## Supplementary material for "Comprehensive genome-wide association study of different forms of hernia identifies more than 80 associated loci": Fadista Supplementary Material: SupplementaryTable5.xlsx (part 13 of 16)

### Sheet: GENESETS any hernia (continued)
Original gene set ID	Original gene set description	Nominal P value	False discovery rate	Reconstituted gene set Z score gene 1	Reconstituted gene set Z score gene 2	Reconstituted gene set Z score gene 3	Reconstituted gene set Z score gene 4	Reconstituted gene set Z score gene 5	Reconstituted gene set Z score gene 6	Reconstituted gene set Z score gene 7	Reconstituted gene set Z score gene 8	Reconstituted gene set Z score gene 9	Reconstituted gene set Z score gene 10
ENSG00000153201	RANBP2 PPI subnetwork	0.72	>=0.20	CDKN2C (3.7)	HAUS3 (2.8)	C2orf69 (2.3)	C3orf26 (1.8)	BROX (1.6)	MAP2K4 (1.6)	KIAA0907 (1.5)	DLEU1 (1.4)	MCPH1 (1.3)	SMARCAL1 (1.2)
GO:0000784	nuclear chromosome, telomeric region	0.72	>=0.20	MCPH1 (4.1)	SMARCAL1 (3.6)	FTSJD1 (3.0)	CWC27 (2.8)	YTHDC2 (2.6)	C2orf69 (1.8)	ENSG00000224849 (1.7)	C3orf26 (1.7)	CEP63 (1.4)	MIA3 (1.3)
GO:0005246	calcium channel regulator activity	0.72	>=0.20	ERC2 (4.3)	BAI3 (4.0)	CRTC1 (2.9)	C4orf48 (2.1)	RNF112 (2.0)	HAND2 (1.9)	CYP11A1 (1.8)	PRKCE (1.8)	ENSG00000230910 (1.7)	APOB (1.6)
ENSG00000129514	FOXA1 PPI subnetwork	0.72	>=0.20	MSRB3 (2.5)	WHSC2 (2.4)	ADCY3 (2.4)	MXD4 (2.3)	C10orf114 (2.2)	AFF3 (2.1)	FTSJD1 (2.0)	DNAJC1 (1.9)	WBSCR27 (1.8)	ENSG00000249391 (1.7)
ENSG00000101400	SNTA1 PPI subnetwork	0.72	>=0.20	ZFYVE28 (3.4)	MSRB3 (3.0)	NAT8L (2.9)	CRTC1 (2.6)	SPTBN1 (2.5)	SMAD3 (2.3)	KY (2.3)	AIG1 (1.6)	SYT11 (1.5)	ENSG00000250748 (1.5)
ENSG00000165219	GAPVD1 PPI subnetwork	0.72	>=0.20	SHKBP1 (2.4)	BROX (2.3)	UBQLN4 (2.3)	KY (2.1)	ZFYVE28 (2.1)	POLN (2.0)	FOXP1 (1.8)	RREB1 (1.7)	MIA3 (1.7)	AAGAB (1.5)
MP:0005341	decreased susceptibility to atherosclerosis	0.73	>=0.20	ITGB5 (3.0)	FAM177B (2.9)	SPSB1 (2.7)	COL8A1 (2.3)	THBS2 (2.1)	COL24A1 (2.1)	HS1BP3 (2.0)	ZFP36L2 (1.7)	HAND2 (1.5)	DUSP6 (1.4)
GO:0000792	heterochromatin	0.73	>=0.20	C10orf140 (3.3)	UBQLN4 (2.2)	MLLT10 (2.1)	CAMKMT (2.0)	WHSC2 (2.0)	CSRP2 (1.7)	SHKBP1 (1.6)	COL24A1 (1.4)	DNAJC1 (1.4)	SMARCAL1 (1.3)
ENSG00000162521	RBBP4 PPI subnetwork	0.73	>=0.20	WHSC2 (3.2)	FIP1L1 (2.7)	FAM193A (2.5)	CDKN2C (2.1)	SHKBP1 (2.1)	MLLT10 (1.9)	MCPH1 (1.6)	CHIC2 (1.5)	UBQLN4 (1.4)	FAF1 (1.4)
ENSG00000156313	RPGR PPI subnetwork	0.73	>=0.20	YTHDC2 (3.2)	CAMKMT (2.7)	HS1BP3 (2.5)	ENSG00000228536 (2.2)	WBSCR27 (2.1)	ENSG00000247225 (2.0)	CWC27 (1.9)	EML6 (1.9)	CEP63 (1.8)	SPTBN1 (1.6)
ENSG00000115808	STRN PPI subnetwork	0.73	>=0.20	IQCH (2.7)	EIF3M (2.7)	ARF4 (2.5)	RIT1 (1.9)	SHKBP1 (1.9)	FAM116A (1.8)	FILIP1L (1.8)	RNF4 (1.7)	CAMKMT (1.7)	SPSB1 (1.5)
GO:0017069	snRNA binding	0.73	>=0.20	WHSC2 (2.3)	ENSG00000230910 (1.9)	KIAA0907 (1.8)	HAUS3 (1.7)	ZNHIT6 (1.6)	PDE12 (1.6)	PRKCE (1.5)	SMARCAL1 (1.5)	ENSG00000229619 (1.4)	WBSCR28 (1.4)
GO:0004536	deoxyribonuclease activity	0.73	>=0.20	SMARCAL1 (3.1)	AAGAB (2.5)	ENSG00000247225 (2.3)	CEP63 (2.2)	THADA (2.0)	AIDA (1.8)	C3orf26 (1.7)	MCPH1 (1.7)	TBC1D23 (1.6)	DNAJC1 (1.4)
ENSG00000153207	AHCTF1 PPI subnetwork	0.73	>=0.20	CDKN2C (4.3)	HAUS3 (3.5)	C2orf69 (2.5)	C3orf26 (1.8)	MAP2K4 (1.7)	MCPH1 (1.4)	DLEU1 (1.3)	KIAA0907 (1.2)	YTHDC2 (1.2)	BROX (1.2)
GO:0008329	pattern recognition receptor activity	0.73	>=0.20	VCAN (3.6)	SH3BP2 (2.3)	CYP11A1 (2.0)	TSSK1B (1.9)	ZNF438 (1.9)	MUC13 (1.6)	ENSG00000230910 (1.6)	LPA (1.5)	RIT1 (1.3)	CRISPLD2 (1.1)
MP:0001790	abnormal immune system physiology	0.73	>=0.20	TNIP2 (3.3)	SH3BP2 (3.1)	ENPP2 (2.2)	BCL2 (1.9)	EFEMP1 (1.6)	SHKBP1 (1.6)	SLC22A3 (1.5)	SMAD3 (1.3)	EPHB1 (1.3)	SYT11 (1.1)
GO:0030669	clathrin-coated endocytic vesicle membrane	0.73	>=0.20	FAM83B (3.7)	FAF1 (3.0)	RNF112 (2.8)	MAP2K4 (2.5)	PRKCE (2.3)	SPSB1 (2.1)	SMAD3 (2.1)	HS1BP3 (1.8)	CAMKMT (1.7)	YTHDC2 (1.6)
ENSG00000168078	PBK PPI subnetwork	0.73	>=0.20	CDKN2C (3.2)	MAP2K4 (2.6)	CHIC2 (2.0)	RNF4 (1.9)	GDF5 (1.9)	FAM177B (1.7)	TYW5 (1.6)	PDE12 (1.5)	THADA (1.5)	MCPH1 (1.4)
GO:0010822	positive regulation of mitochondrion organization	0.73	>=0.20	RIT1 (3.1)	TYW5 (2.6)	HMCN2 (2.4)	EML6 (2.2)	FAM83B (2.1)	C4orf48 (2.0)	WBSCR27 (1.8)	ENSG00000230910 (1.7)	AFF3 (1.6)	ENSG00000233147 (1.6)
ENSG00000203747	FCGR3A PPI subnetwork	0.73	>=0.20	IQCH (1.8)	HMCN2 (1.6)	LYPLAL1 (1.5)	CDKN2C (1.4)	ENSG00000233147 (1.4)	HAND2 (1.4)	SH3BP2 (1.3)	LPA (1.1)	ITGB5 (1.1)	ENSG00000249521 (1.0)
ENSG00000159459	UBR1 PPI subnetwork	0.73	>=0.20	BROX (2.8)	C10orf140 (2.1)	TBC1D23 (2.0)	ENSG00000237887 (1.9)	YTHDC2 (1.8)	MXD4 (1.7)	SPTBN1 (1.7)	HAND2 (1.7)	TYW5 (1.6)	ENSG00000238018 (1.4)
ENSG00000127184	COX7C PPI subnetwork	0.73	>=0.20	ANAPC13 (4.5)	POLN (3.6)	UQCC (2.8)	C2orf69 (2.0)	C4orf48 (1.9)	MLLT10 (1.8)	C6orf195 (1.8)	ZNF438 (1.5)	SSR2 (1.3)	MUC13 (1.3)
MP:0008212	absent mature B cells	0.73	>=0.20	AFF3 (2.6)	SMARCAL1 (2.5)	EBF2 (2.0)	FOXP1 (1.7)	C3orf26 (1.6)	POLN (1.5)	C6orf195 (1.4)	EML6 (1.3)	CAMKMT (1.3)	THADA (1.2)
ENSG00000109111	SUPT6H PPI subnetwork	0.73	>=0.20	FIP1L1 (2.6)	FAM116A (2.4)	WHSC2 (2.3)	SLMAP (2.1)	ENSG00000249521 (1.9)	ENSG00000237887 (1.9)	UBQLN4 (1.8)	LTBP4 (1.8)	MIA3 (1.7)	SSR2 (1.7)
GO:0008633	activation of pro-apoptotic gene products	0.73	>=0.20	MXD4 (3.1)	MCPH1 (2.4)	SPATS2L (2.3)	TYW5 (2.3)	SH3BP2 (2.0)	C4orf48 (2.0)	ENSG00000228536 (1.8)	ENSG00000230910 (1.8)	AAGAB (1.7)	ENSG00000233147 (1.6)
GO:0045624	positive regulation of T-helper cell differentiation	0.73	>=0.20	PDE12 (1.9)	TNIP2 (1.8)	ENSG00000256731 (1.8)	FOXP1 (1.6)	ZNF438 (1.6)	TSSK1B (1.5)	ARHGEF2 (1.4)	ENSG00000215231 (1.4)	DNAH12 (1.3)	POLN (1.3)
ENSG00000185532	PRKG1 PPI subnetwork	0.73	>=0.20	SLMAP (5.7)	ENSG00000229619 (4.8)	FILIP1L (3.6)	MSRB3 (3.4)	PALLD (3.0)	CALD1 (2.8)	FOXP1 (2.4)	WT1 (2.2)	RIT1 (2.0)	COL24A1 (1.9)
GO:0007616	long-term memory	0.73	>=0.20	PRKCE (3.3)	ZFYVE28 (3.1)	CRTC1 (2.5)	WBSCR28 (2.5)	ENSG00000223842 (2.4)	HMCN2 (1.9)	AFF3 (1.9)	ENSG00000224849 (1.9)	TYW5 (1.7)	HYDIN (1.5)
ENSG00000160200	CBS PPI subnetwork	0.73	>=0.20	RRP15 (3.1)	EIF3M (2.9)	ZNHIT6 (2.9)	YTHDC2 (2.7)	KIAA0947 (2.4)	PDE12 (2.4)	CWC27 (2.1)	RNF4 (2.1)	FIP1L1 (2.0)	ARF4 (1.8)
ENSG00000160307	S100B PPI subnetwork	0.73	>=0.20	CALB2 (2.8)	SPTBN1 (2.5)	DLEU1 (2.3)	AIDA (2.1)	ARHGEF2 (2.0)	TNIP2 (1.8)	ENSG00000247225 (1.6)	ZNF438 (1.4)	HMCN2 (1.4)	ENSG00000237887 (1.4)
ENSG00000198637	ENSG00000198637 PPI subnetwork	0.73	>=0.20	EIF3M (3.3)	ENSG00000237887 (2.8)	PDE12 (1.8)	ZNHIT6 (1.6)	FTSJD1 (1.6)	TSSK1B (1.4)	ENSG00000238018 (1.4)	KY (1.4)	YTHDC2 (1.3)	SSR2 (1.3)
ENSG00000176534	ENSG00000176534 PPI subnetwork	0.73	>=0.20	EIF3M (3.3)	ENSG00000237887 (2.8)	PDE12 (1.8)	ZNHIT6 (1.6)	FTSJD1 (1.6)	TSSK1B (1.4)	ENSG00000238018 (1.4)	KY (1.4)	YTHDC2 (1.3)	SSR2 (1.3)
ENSG00000196681	ENSG00000196681 PPI subnetwork	0.73	>=0.20	EIF3M (3.3)	ENSG00000237887 (2.8)	PDE12 (1.8)	ZNHIT6 (1.6)	FTSJD1 (1.6)	TSSK1B (1.4)	ENSG00000238018 (1.4)	KY (1.4)	YTHDC2 (1.3)	SSR2 (1.3)
GO:0051875	pigment granule localization	0.73	>=0.20	AAGAB (4.6)	TYW5 (3.5)	IQCH (2.6)	ENSG00000250748 (1.9)	WBSCR28 (1.7)	ENSG00000256731 (1.7)	RNF112 (1.6)	LPAL2 (1.5)	LYPLAL1 (1.5)	ENSG00000223842 (1.5)
ENSG00000105011	ASF1B PPI subnetwork	0.73	>=0.20	CDKN2C (2.9)	C3orf26 (2.8)	HAUS3 (2.6)	FIP1L1 (1.9)	CEP63 (1.9)	ENSG00000249391 (1.3)	CWC27 (1.2)	FAF1 (1.2)	CHIC2 (1.1)	ANAPC13 (1.1)
GO:0031069	hair follicle morphogenesis	0.73	>=0.20	ADAMTS6 (2.1)	GDF5 (2.0)	ENSG00000215231 (1.8)	CCDC33 (1.6)	C10orf114 (1.1)	FAM83B (1.0)	CRTC1 (1.0)	SMAD3 (1.0)	CASC2 (1.0)	ENSG00000256731 (0.9)
ENSG00000128266	GNAZ PPI subnetwork	0.73	>=0.20	ENSG00000233147 (3.2)	DMRTA2 (2.9)	SLC22A3 (2.9)	ADCY3 (2.9)	ZFYVE28 (2.4)	UQCC (2.3)	MIA3 (1.7)	EML6 (1.6)	C4orf48 (1.6)	CRTC1 (1.6)
REACTOME_MEMBRANE_TRAFFICKING	REACTOME_MEMBRANE_TRAFFICKING	0.73	>=0.20	ARF4 (5.4)	TBC1D23 (4.7)	BROX (2.6)	HS1BP3 (2.6)	SSR2 (2.6)	MIA3 (2.2)	MXD4 (2.1)	YTHDC2 (1.9)	SHKBP1 (1.9)	FAM83B (1.7)
ENSG00000142867	BCL10 PPI subnetwork	0.73	>=0.20	TNIP2 (2.8)	ENSG00000254560 (2.5)	CHIC2 (2.4)	SH3BP2 (2.0)	WT1-AS (1.8)	PDE12 (1.8)	DNAJC1 (1.6)	WT1 (1.6)	SMURF2 (1.5)	FILIP1L (1.5)
ENSG00000183763	TRAIP PPI subnetwork	0.73	>=0.20	HYDIN (3.5)	TNIP2 (3.1)	IQCH (2.2)	SMARCAL1 (2.2)	FAM177B (2.1)	FTSJD1 (2.0)	DNAJC1 (1.7)	BCL2 (1.7)	CCDC33 (1.5)	SH3BP2 (1.4)
GO:0032451	demethylase activity	0.73	>=0.20	LPA (3.7)	FAM193A (2.6)	CHIC2 (2.5)	MLLT10 (2.2)	YTHDC2 (2.1)	LPAL2 (1.9)	TYW5 (1.9)	HYDIN (1.9)	ARHGEF2 (1.7)	WHSC2 (1.6)
ENSG00000196470	SIAH1 PPI subnetwork	0.73	>=0.20	SPATS2L (3.0)	ELN (2.3)	LTBP4 (2.1)	UBQLN4 (1.8)	C2orf69 (1.7)	YTHDC2 (1.7)	RIT1 (1.6)	AIG1 (1.5)	FAM193A (1.5)	ARF4 (1.5)
REACTOME_REGULATION_OF_DNA_REPLICATION	REACTOME_REGULATION_OF_DNA_REPLICATION	0.73	>=0.20	RIT1 (2.5)	FAF1 (2.3)	C2orf47 (2.1)	RNF4 (1.7)	FAM83B (1.6)	C3orf26 (1.6)	AAGAB (1.5)	SHKBP1 (1.5)	ENSG00000228536 (1.4)	SSR2 (1.3)
ENSG00000115942	ORC2 PPI subnetwork	0.73	>=0.20	HAUS3 (3.7)	CDKN2C (2.9)	C3orf26 (1.9)	SMARCAL1 (1.8)	FIP1L1 (1.6)	FTSJD1 (1.5)	PNPT1 (1.2)	ENSG00000250748 (1.2)	MCPH1 (1.1)	ANAPC13 (1.1)
ENSG00000166451	CENPN PPI subnetwork	0.73	>=0.20	CDKN2C (4.6)	HAUS3 (3.3)	C2orf69 (2.5)	MAP2K4 (1.8)	C3orf26 (1.7)	BROX (1.5)	AIDA (1.2)	MCPH1 (1.2)	TBC1D23 (1.1)	DLEU1 (1.1)
GO:0050867	positive regulation of cell activation	0.73	>=0.20	TNIP2 (2.7)	ENSG00000215231 (2.4)	CCDC33 (2.1)	SLC22A3 (2.0)	SH3BP2 (1.9)	BCL2 (1.7)	ENSG00000224849 (1.4)	POLN (1.2)	CASC2 (1.1)	ZNF438 (1.1)
MP:0002812	spherocytosis	0.73	>=0.20	ENSG00000249521 (2.7)	MCPH1 (2.1)	ZFYVE28 (2.0)	CRTC1 (1.8)	RNF4 (1.8)	ENSG00000254560 (1.5)	CEP63 (1.4)	CCDC33 (1.2)	C4orf48 (1.1)	NAT8L (1.1)
ENSG00000108175	ZMIZ1 PPI subnetwork	0.73	>=0.20	C10orf140 (3.3)	DNAJC1 (2.7)	FOXP1 (2.7)	BCL2 (2.6)	CAMKMT (2.4)	MXD4 (2.2)	MLLT10 (2.1)	WHSC2 (2.0)	SLC22A3 (2.0)	ENSG00000256731 (1.9)
ENSG00000143228	NUF2 PPI subnetwork	0.73	>=0.20	CDKN2C (4.4)	HAUS3 (3.5)	C2orf69 (2.4)	BROX (1.7)	MAP2K4 (1.7)	C3orf26 (1.5)	AIDA (1.3)	MCPH1 (1.2)	TBC1D23 (1.1)	ENSG00000254560 (1.0)
GO:0090277	positive regulation of peptide hormone secretion	0.73	>=0.20	ENSG00000249391 (3.6)	KY (2.4)	HAND2 (1.9)	FOXP1 (1.7)	WBSCR28 (1.6)	FAM116A (1.6)	AFF3 (1.6)	CALB2 (1.5)	RNF112 (1.4)	ENSG00000249521 (1.4)
GO:0002695	negative regulation of leukocyte activation	0.73	>=0.20	TYW5 (2.3)	FAM177B (1.9)	POLN (1.8)	ENSG00000249521 (1.7)	ENSG00000249391 (1.6)	ZFYVE28 (1.5)	ENSG00000224849 (1.5)	BCL2 (1.4)	AFF3 (1.4)	CCDC33 (1.3)
REACTOME_VIRAL_MESSENGER_RNA_SYNTHESIS	REACTOME_VIRAL_MESSENGER_RNA_SYNTHESIS	0.73	>=0.20	DLEU1 (2.4)	CHIC2 (2.3)	ANAPC13 (2.1)	C3orf26 (2.1)	SSR2 (2.0)	FIP1L1 (2.0)	WHSC2 (2.0)	ENSG00000249521 (1.5)	EPHB1 (1.4)	CSRP2 (1.4)
MP:0005172	reduced eye pigmentation	0.73	>=0.20	MCC (2.8)	HS1BP3 (2.5)	ZNF438 (1.6)	C4orf48 (1.6)	POLN (1.6)	MXD4 (1.4)	CEP63 (1.3)	LYPLAL1 (1.3)	CASC2 (1.3)	AIG1 (1.2)
ENSG00000009830	POMT2 PPI subnetwork	0.73	>=0.20	DNAJC1 (2.6)	MIA3 (2.1)	AIG1 (2.0)	SSR2 (1.7)	YTHDC2 (1.5)	UQCC (1.3)	ENSG00000230910 (1.3)	MCPH1 (1.2)	ITGB5 (1.1)	LMX1B (1.0)
ENSG00000114423	CBLB PPI subnetwork	0.73	>=0.20	BCL2 (2.9)	SLC22A3 (2.2)	TNIP2 (2.2)	EFEMP1 (2.0)	MSRB3 (2.0)	RNF4 (1.9)	ENSG00000233147 (1.7)	DNAH12 (1.7)	ZFP36L2 (1.6)	ARHGEF2 (1.6)
GO:0000062	fatty-acyl-CoA binding	0.73	>=0.20	AIG1 (2.8)	LYPLAL1 (2.3)	ABHD11 (2.0)	LPAL2 (2.0)	LPA (1.8)	APOB (1.8)	BROX (1.7)	POLN (1.6)	RIT1 (1.3)	ANAPC13 (1.3)
ENSG00000100811	YY1 PPI subnetwork	0.73	>=0.20	ARHGEF2 (2.4)	COL24A1 (2.3)	MLLT10 (2.1)	AFF3 (2.1)	SHKBP1 (2.0)	YTHDC2 (1.9)	C6orf195 (1.9)	ZNHIT6 (1.8)	MXD4 (1.7)	PDE12 (1.6)
GO:0051635	bacterial cell surface binding	0.73	>=0.20	LPA (4.6)	APOB (1.7)	ENSG00000247225 (1.7)	LPAL2 (1.7)	TSSK1B (1.6)	MSRB3 (1.5)	IQCH (1.5)	MUC13 (1.5)	SH3BP2 (1.5)	FAM177B (1.3)
GO:0007026	negative regulation of microtubule depolymerization	0.73	>=0.20	RNF112 (2.6)	BAI3 (2.3)	ENSG00000230910 (2.0)	SYT11 (2.0)	AIG1 (1.9)	ENSG00000249391 (1.6)	CASC2 (1.6)	CCDC33 (1.6)	TBC1D23 (1.6)	LYPLAL1 (1.4)
GO:0031625	ubiquitin protein ligase binding	0.73	>=0.20	SMURF2 (2.8)	SMAD3 (2.8)	ZFP36L2 (2.2)	CHIC2 (2.1)	FAM193A (2.1)	PDE12 (2.1)	AAGAB (2.0)	WHSC2 (1.8)	RNF4 (1.7)	WBSCR27 (1.6)
ENSG00000048052	HDAC9 PPI subnetwork	0.73	>=0.20	WHSC2 (2.5)	COL24A1 (2.5)	C6orf195 (2.3)	FAM193A (2.2)	MXD4 (2.2)	MCPH1 (2.0)	ARHGEF2 (2.0)	SMAD3 (2.0)	RREB1 (2.0)	AFF3 (1.9)
GO:0007409	axonogenesis	0.73	>=0.20	ERC2 (3.1)	BAI3 (2.8)	DMRTA2 (2.7)	C10orf140 (2.6)	C10orf114 (2.4)	EPHB1 (2.4)	SYT11 (2.3)	LIMK1 (2.2)	PRKCE (2.1)	C4orf48 (1.9)
GO:0032481	positive regulation of type I interferon production	0.73	>=0.20	PNPT1 (3.7)	MCPH1 (3.2)	CASC2 (2.0)	SPATS2L (1.9)	ZNF438 (1.7)	LPAL2 (1.7)	FTSJD1 (1.5)	WBSCR27 (1.5)	HYDIN (1.4)	ADAMTS16 (1.4)
ENSG00000137752	CASP1 PPI subnetwork	0.73	>=0.20	TWIST2 (2.8)	FAM83B (2.8)	AIDA (2.6)	TNIP2 (2.5)	AIG1 (2.1)	MCC (1.9)	CHIC2 (1.9)	SYT11 (1.6)	SH3BP2 (1.5)	ZFP36L2 (1.4)
MP:0000240	extramedullary hematopoiesis	0.73	>=0.20	ZFP36L2 (2.7)	TNIP2 (2.7)	SH3BP2 (2.5)	FOXP1 (1.9)	MXD4 (1.7)	CDKN2C (1.7)	SHKBP1 (1.7)	CHIC2 (1.7)	ENSG00000233147 (1.6)	FAM193A (1.6)
KEGG_SYSTEMIC_LUPUS_ERYTHEMATOSUS	KEGG_SYSTEMIC_LUPUS_ERYTHEMATOSUS	0.73	>=0.20	ENSG00000249391 (2.0)	DNAH12 (1.9)	ENSG00000233147 (1.7)	ENSG00000229619 (1.4)	MFAP4 (1.2)	CDKN2C (1.2)	ENPP2 (1.0)	FAM177B (1.0)	LPA (1.0)	WBSCR28 (1.0)
GO:0000075	cell cycle checkpoint	0.73	>=0.20	HAUS3 (2.9)	FAF1 (2.8)	CDKN2C (2.2)	SMARCAL1 (2.2)	YTHDC2 (2.0)	C3orf26 (1.6)	FIP1L1 (1.6)	RIT1 (1.6)	CWC27 (1.4)	FAM83B (1.4)
GO:0006662	glycerol ether metabolic process	0.73	>=0.20	NAT8L (2.0)	MIA3 (1.8)	CASC2 (1.8)	APOB (1.8)	TSSK1B (1.7)	HMCN2 (1.6)	IQCH (1.6)	CEP63 (1.5)	DMRT2 (1.5)	CALB2 (1.5)
ENSG00000113302	IL12B PPI subnetwork	0.73	>=0.20	TNIP2 (3.6)	BCL2 (2.5)	SLC22A3 (2.3)	SH3BP2 (2.2)	WBSCR28 (2.1)	ENSG00000256731 (2.1)	ZFP36L2 (2.0)	ENPP2 (1.7)	CRISPLD2 (1.7)	EFEMP1 (1.6)
ENSG00000124181	PLCG1 PPI subnetwork	0.73	>=0.20	SMAD3 (3.4)	AFF3 (2.3)	ENSG00000238018 (2.3)	SPTBN1 (2.3)	ARHGEF2 (2.2)	ZFP36L2 (1.8)	DNAH12 (1.8)	ENSG00000247225 (1.7)	ADCY3 (1.7)	SMURF2 (1.5)
ENSG00000010610	CD4 PPI subnetwork	0.73	>=0.20	BCL2 (2.0)	ZNF438 (1.9)	SSR2 (1.5)	ENSG00000223842 (1.4)	MXD4 (1.4)	SLC22A3 (1.4)	CASC2 (1.2)	HYDIN (1.1)	ENSG00000238018 (1.1)	FAM83B (1.0)
ENSG00000154839	SKA1 PPI subnetwork	0.73	>=0.20	CDKN2C (4.5)	HAUS3 (3.2)	C2orf69 (2.6)	MAP2K4 (1.8)	C3orf26 (1.8)	BROX (1.6)	AIDA (1.3)	TBC1D23 (1.2)	DLEU1 (1.2)	MCPH1 (1.1)
GO:0009620	response to fungus	0.73	>=0.20	C4orf48 (2.4)	ENSG00000247225 (2.3)	LMX1B (1.9)	ENSG00000238018 (1.7)	HMCN2 (1.4)	SH3BP2 (1.3)	HYDIN (1.3)	ENSG00000233147 (1.3)	ENSG00000223842 (1.2)	CRISPLD2 (1.2)
MP:0006362	abnormal male germ cell morphology	0.73	>=0.20	ZFYVE28 (2.8)	CYP11A1 (2.5)	CRISPLD2 (2.2)	EPHB1 (2.2)	TSSK1B (1.9)	POLN (1.8)	BMP6 (1.8)	ENSG00000237887 (1.7)	ZNF438 (1.6)	ENSG00000254560 (1.4)
ENSG00000143702	CEP170 PPI subnetwork	0.73	>=0.20	MUC13 (6.5)	CLDN3 (4.2)	CLDN4 (3.1)	ABHD11 (3.1)	ENSG00000237887 (2.1)	LTBP1 (2.0)	AIG1 (1.9)	ENSG00000233147 (1.7)	ZFP36L2 (1.7)	FAM83B (1.7)
GO:0034623	cellular macromolecular complex disassembly	0.73	>=0.20	C6orf195 (3.1)	ENSG00000237887 (3.1)	ENSG00000249521 (2.8)	ENSG00000238018 (2.3)	CEP63 (2.1)	PDE12 (1.6)	EIF3M (1.6)	TSSK1B (1.6)	CRTC1 (1.5)	BROX (1.5)
REACTOME_ACTIVATION_OF_CHAPERONES_BY_IRE1ALPHA	REACTOME_ACTIVATION_OF_CHAPERONES_BY_IRE1ALPHA	0.73	>=0.20	SSR2 (7.1)	ARF4 (6.2)	MIA3 (3.8)	MXD4 (3.3)	DNAJC1 (2.3)	TBC1D23 (2.2)	RNF4 (1.3)	SHKBP1 (1.3)	WHSC2 (1.2)	DLEU1 (1.2)
GO:0043280	positive regulation of cysteine-type endopeptidase activity involved in apoptotic process	0.73	>=0.20	TYW5 (3.0)	DNAH12 (2.7)	SPATS2L (2.5)	DMRTA2 (2.0)	MXD4 (1.7)	KIAA0947 (1.6)	ENSG00000215231 (1.6)	AIDA (1.5)	SMAD3 (1.3)	MCPH1 (1.3)
GO:2001056	positive regulation of cysteine-type endopeptidase activity	0.73	>=0.20	TYW5 (3.0)	DNAH12 (2.7)	SPATS2L (2.5)	DMRTA2 (2.0)	MXD4 (1.7)	KIAA0947 (1.6)	ENSG00000215231 (1.6)	AIDA (1.5)	SMAD3 (1.3)	MCPH1 (1.3)
GO:0050764	regulation of phagocytosis	0.73	>=0.20	ENSG00000247225 (3.8)	IQCH (2.9)	AIG1 (2.2)	ENSG00000224849 (2.1)	WBSCR28 (1.9)	MSRB3 (1.9)	CASC2 (1.8)	SH3BP2 (1.7)	CYP11A1 (1.6)	LPA (1.6)
GO:0007029	endoplasmic reticulum organization	0.73	>=0.20	FAM177B (5.4)	AIG1 (3.1)	C6orf195 (2.7)	KY (2.4)	ENSG00000230910 (2.0)	ZFYVE28 (1.9)	ENSG00000229619 (1.9)	C2orf69 (1.7)	ABHD11 (1.7)	CAMKMT (1.6)
ENSG00000099341	PSMD8 PPI subnetwork	0.73	>=0.20	RIT1 (2.6)	EIF3M (2.5)	AAGAB (2.3)	RRP15 (2.0)	FAF1 (1.9)	ARF4 (1.8)	ENSG00000228536 (1.7)	C2orf47 (1.7)	CWC27 (1.7)	SSR2 (1.7)
ENSG00000176108	CHMP6 PPI subnetwork	0.73	>=0.20	CLDN4 (2.5)	ENSG00000229619 (2.3)	ENSG00000224849 (2.0)	CLDN3 (1.9)	MCPH1 (1.8)	CCDC33 (1.8)	FAM116A (1.6)	ENSG00000249521 (1.6)	CEP63 (1.6)	AAGAB (1.5)
GO:0015991	ATP hydrolysis coupled proton transport	0.74	>=0.20	HS1BP3 (3.0)	ENSG00000247225 (2.7)	DMRT2 (2.6)	ENSG00000228536 (2.5)	ENSG00000223842 (2.4)	BROX (2.3)	LYPLAL1 (1.9)	COL24A1 (1.9)	ENSG00000224849 (1.7)	CAMKMT (1.7)
GO:0015988	energy coupled proton transport, against electrochemical gradient	0.74	>=0.20	HS1BP3 (3.0)	ENSG00000247225 (2.7)	DMRT2 (2.6)	ENSG00000228536 (2.5)	ENSG00000223842 (2.4)	BROX (2.3)	LYPLAL1 (1.9)	COL24A1 (1.9)	ENSG00000224849 (1.7)	CAMKMT (1.7)
ENSG00000146232	NFKBIE PPI subnetwork	0.74	>=0.20	SMAD3 (2.8)	ARF4 (2.2)	KIAA0907 (2.2)	ADAMTS16 (2.1)	PNPT1 (2.1)	YTHDC2 (1.8)	RNF4 (1.7)	FAF1 (1.5)	BROX (1.5)	SLMAP (1.4)
ENSG00000160783	PMF1 PPI subnetwork	0.74	>=0.20	CDKN2C (4.0)	HAUS3 (3.2)	C2orf69 (2.7)	MAP2K4 (2.0)	C3orf26 (1.8)	MCPH1 (1.5)	AIDA (1.3)	ENSG00000254560 (1.1)	TBC1D23 (1.1)	BROX (1.0)
ENSG00000182117	NOP10 PPI subnetwork	0.74	>=0.20	KIAA0907 (3.1)	C4orf48 (3.0)	ZNHIT6 (2.8)	FTSJD1 (2.6)	RNF4 (2.6)	UBQLN4 (2.5)	EIF3M (2.2)	ADCY3 (1.9)	FIP1L1 (1.8)	SLMAP (1.6)
MP:0000808	abnormal hippocampus development	0.74	>=0.20	DMRTA2 (4.4)	BMP6 (2.8)	EFEMP1 (2.1)	EBF2 (2.0)	LMX1B (1.9)	BCL2 (1.9)	MCC (1.9)	ELN (1.8)	SH3BP2 (1.6)	EPHB1 (1.6)
REACTOME_ACTIVATION_OF_THE_PRE:REPLICATIVE_COMPLEX	REACTOME_ACTIVATION_OF_THE_PRE:REPLICATIVE_COMPLEX	0.74	>=0.20	HAUS3 (3.9)	C3orf26 (2.2)	CDKN2C (1.8)	FAF1 (1.7)	PNPT1 (1.4)	AIDA (1.3)	ABHD11 (1.2)	SMARCAL1 (1.2)	ENSG00000254560 (1.1)	ADCY3 (1.1)
ENSG00000082146	STRADB PPI subnetwork	0.74	>=0.20	HYDIN (2.6)	FIP1L1 (1.6)	BCL2 (1.6)	CEP63 (1.5)	ENSG00000256731 (1.4)	CRTC1 (1.4)	MXD4 (1.3)	SLMAP (1.3)	TGFB2 (1.3)	ADAMTS16 (1.2)
ENSG00000196083	IL1RAP PPI subnetwork	0.74	>=0.20	TNIP2 (3.0)	SLC22A3 (2.7)	TWIST2 (2.4)	VCAN (2.4)	ENSG00000254560 (2.2)	EFEMP1 (2.0)	CHIC2 (1.9)	LPAL2 (1.7)	DNAJC1 (1.7)	CRISPLD2 (1.5)
GO:0043186	P granule	0.74	>=0.20	ZNF438 (2.4)	DNAH12 (2.0)	POLN (1.8)	IQCH (1.8)	CASC2 (1.6)	CYP11A1 (1.6)	MUC13 (1.4)	EML6 (1.3)	SLC22A3 (1.2)	ENSG00000237887 (1.2)
GO:0045495	pole plasm	0.74	>=0.20	ZNF438 (2.4)	DNAH12 (2.0)	POLN (1.8)	IQCH (1.8)	CASC2 (1.6)	CYP11A1 (1.6)	MUC13 (1.4)	EML6 (1.3)	SLC22A3 (1.2)	ENSG00000237887 (1.2)
GO:0060293	germ plasm	0.74	>=0.20	ZNF438 (2.4)	DNAH12 (2.0)	POLN (1.8)	IQCH (1.8)	CASC2 (1.6)	CYP11A1 (1.6)	MUC13 (1.4)	EML6 (1.3)	SLC22A3 (1.2)	ENSG00000237887 (1.2)
ENSG00000166508	MCM7 PPI subnetwork	0.74	>=0.20	HAUS3 (4.9)	FAF1 (2.5)	C3orf26 (2.4)	SMARCAL1 (2.3)	CDKN2C (2.0)	YTHDC2 (1.9)	MCPH1 (1.4)	FIP1L1 (1.3)	TYW5 (1.3)	BROX (1.2)
REACTOME_STRIATED_MUSCLE_CONTRACTION	REACTOME_STRIATED_MUSCLE_CONTRACTION	0.74	>=0.20	KY (3.4)	EBF2 (1.6)	ENSG00000229619 (1.4)	ERC2 (1.4)	LPAL2 (1.4)	ENSG00000238018 (1.3)	FAM177B (1.0)	ENSG00000224849 (0.9)	LTBP4 (0.9)	PALLD (0.9)
REACTOME_ACTIVATION_OF_CHAPERONE_GENES_BY_XBP1S	REACTOME_ACTIVATION_OF_CHAPERONE_GENES_BY_XBP1S	0.74	>=0.20	SSR2 (6.9)	ARF4 (6.2)	MIA3 (3.7)	MXD4 (3.7)	TBC1D23 (2.6)	DNAJC1 (2.3)	RNF4 (1.3)	SHKBP1 (1.3)	UBQLN4 (1.3)	WHSC2 (1.3)
GO:0009103	lipopolysaccharide biosynthetic process	0.74	>=0.20	HS1BP3 (2.2)	ENSG00000223842 (2.0)	AAGAB (1.9)	EML6 (1.8)	ENSG00000237887 (1.8)	SH3BP2 (1.8)	LIMK1 (1.7)	SHKBP1 (1.6)	ZNF438 (1.6)	ADAMTS16 (1.5)
ENSG00000079785	DDX1 PPI subnetwork	0.74	>=0.20	EIF3M (2.7)	KIAA0907 (2.4)	PDE12 (1.8)	SHKBP1 (1.7)	ENSG00000250748 (1.7)	RNF4 (1.6)	RRP15 (1.5)	ZFP36L2 (1.4)	ZNHIT6 (1.4)	KIAA0947 (1.4)
MP:0004803	increased susceptibility to autoimmune diabetes	0.74	>=0.20	ENSG00000215231 (2.2)	AIG1 (2.1)	ADAMTS6 (2.0)	LYPLAL1 (1.7)	ZNF438 (1.6)	ENSG00000223842 (1.6)	FOXP1 (1.5)	HMCN2 (1.4)	PRKCE (1.4)	COL8A1 (1.1)
GO:0060113	inner ear receptor cell differentiation	0.74	>=0.20	ENSG00000224849 (3.3)	CASC2 (3.1)	FAM177B (2.8)	HYDIN (2.4)	EPHB1 (2.3)	EML6 (2.2)	IQCH (2.2)	C4orf48 (2.1)	ENSG00000223842 (2.1)	NAT8L (1.9)
MP:0002007	increased cellular sensitivity to gamma-irradiation	0.74	>=0.20	CDKN2C (2.4)	HAUS3 (2.4)	ZNF438 (2.2)	CWC27 (2.1)	FAF1 (2.0)	DMRTA2 (1.8)	YTHDC2 (1.8)	SMARCAL1 (1.7)	VCAN (1.7)	PNPT1 (1.4)
ENSG00000165527	ARF6 PPI subnetwork	0.74	>=0.20	FAF1 (3.4)	ARF4 (2.7)	SSR2 (2.6)	AAGAB (2.5)	MIA3 (2.3)	EIF3M (2.1)	THADA (2.0)	YTHDC2 (1.9)	C3orf26 (1.8)	UQCC (1.8)
GO:0034061	DNA polymerase activity	0.74	>=0.20	C3orf26 (3.1)	ABHD11 (2.3)	HAUS3 (2.1)	AFF3 (2.0)	CDKN2C (1.8)	PNPT1 (1.7)	CEP63 (1.6)	ADAMTS6 (1.5)	THADA (1.5)	KIAA0947 (1.5)
GO:0042158	lipoprotein biosynthetic process	0.74	>=0.20	AIG1 (2.9)	UQCC (1.8)	ANAPC13 (1.8)	CAMKMT (1.8)	SSR2 (1.6)	LYPLAL1 (1.6)	C4orf48 (1.5)	DNAJC1 (1.5)	ENSG00000254560 (1.5)	C2orf69 (1.3)
ENSG00000118705	RPN2 PPI subnetwork	0.74	>=0.20	EIF3M (2.9)	SMARCAL1 (2.7)	RNF4 (2.4)	ENSG00000250748 (2.2)	ARF4 (2.1)	PDE12 (2.0)	SHKBP1 (1.9)	ZNHIT6 (1.8)	CALD1 (1.7)	AIG1 (1.6)
ENSG00000082074	FYB PPI subnetwork	0.74	>=0.20	IQCH (2.5)	MXD4 (2.2)	LIMK1 (2.1)	SH3BP2 (1.9)	C6orf195 (1.8)	ARHGEF2 (1.8)	SHKBP1 (1.8)	FAM193A (1.7)	CHIC2 (1.7)	ENSG00000215231 (1.6)
GO:0051937	catecholamine transport	0.74	>=0.20	ENSG00000256731 (4.1)	TSSK1B (3.2)	LPAL2 (2.9)	CCDC33 (2.3)	ENSG00000228536 (2.1)	EML6 (2.0)	ENSG00000249521 (1.9)	KY (1.9)	C10orf114 (1.9)	ENSG00000254560 (1.8)
GO:0019318	hexose metabolic process	0.74	>=0.20	KY (2.2)	LPA (2.1)	LYPLAL1 (2.1)	LPAL2 (1.7)	WBSCR28 (1.7)	ENSG00000223842 (1.6)	MUC13 (1.6)	UQCC (1.5)	TSSK1B (1.4)	ABHD11 (1.3)
ENSG00000137841	PLCB2 PPI subnetwork	0.74	>=0.20	FOXP1 (2.9)	PRKCE (2.5)	PALLD (2.1)	SLMAP (1.9)	MAP2K4 (1.7)	THADA (1.6)	ENPP2 (1.5)	WT1 (1.5)	CAMKMT (1.4)	ZFYVE28 (1.4)
ENSG00000117676	RPS6KA1 PPI subnetwork	0.74	>=0.20	ZFP36L2 (2.1)	BAI3 (2.1)	DUSP6 (2.1)	HS1BP3 (1.9)	HAND2 (1.6)	FOXP1 (1.6)	PRKCE (1.6)	ADCY3 (1.5)	GDF5 (1.5)	ENSG00000230910 (1.5)
ENSG00000102384	CENPI PPI subnetwork	0.74	>=0.20	CDKN2C (4.6)	HAUS3 (3.2)	C2orf69 (2.4)	MAP2K4 (1.8)	C3orf26 (1.8)	BROX (1.5)	AIDA (1.2)	DLEU1 (1.2)	MCPH1 (1.1)	TBC1D23 (1.0)
ENSG00000169564	PCBP1 PPI subnetwork	0.74	>=0.20	KIAA0907 (3.6)	WHSC2 (3.4)	FIP1L1 (2.3)	ARF4 (1.9)	ZFP36L2 (1.9)	EIF3M (1.7)	RNF4 (1.6)	SHKBP1 (1.5)	PDE12 (1.5)	CRTC1 (1.4)
GO:0032535	regulation of cellular component size	0.74	>=0.20	BROX (2.4)	KY (2.0)	CAMKMT (1.9)	ERC2 (1.9)	CRTC1 (1.8)	EFEMP1 (1.8)	MXD4 (1.6)	TBC1D23 (1.5)	SHKBP1 (1.5)	ENSG00000237887 (1.5)
MP:0002020	increased tumor incidence	0.74	>=0.20	YTHDC2 (3.2)	CDKN2C (2.9)	MCPH1 (2.5)	COL24A1 (2.0)	THADA (1.9)	FAF1 (1.8)	WBSCR27 (1.6)	POLN (1.4)	HAUS3 (1.4)	CSRP2 (1.3)
MP:0000220	increased monocyte cell number	0.74	>=0.20	TNIP2 (2.8)	SH3BP2 (2.8)	ZFP36L2 (2.6)	BCL2 (2.0)	COL24A1 (1.8)	FAM177B (1.6)	BMP6 (1.5)	FAM193A (1.4)	ENSG00000249391 (1.4)	ARHGEF2 (1.3)
MP:0001828	abnormal T cell activation	0.74	>=0.20	SH3BP2 (3.7)	BCL2 (3.2)	TNIP2 (2.3)	ZNF438 (2.1)	SMAD3 (1.7)	DNAJC1 (1.3)	AAGAB (1.1)	DUSP6 (1.1)	ENSG00000249521 (1.0)	CCDC33 (1.0)
REACTOME_NOREPINEPHRINE_NEUROTRANSMITTER_RELEASE_CYCLE	REACTOME_NOREPINEPHRINE_NEUROTRANSMITTER_RELEASE_CYCLE	0.74	>=0.20	CALB2 (4.2)	WBSCR28 (3.2)	BAI3 (2.8)	ENSG00000247225 (2.6)	LYPLAL1 (2.5)	ERC2 (2.3)	ENSG00000228536 (2.2)	ENSG00000230910 (1.9)	LIMK1 (1.9)	HAND2 (1.7)
REACTOME_METABOLISM_OF_PORPHYRINS	REACTOME_METABOLISM_OF_PORPHYRINS	0.74	>=0.20	WBSCR27 (2.9)	ENSG00000224849 (2.4)	ENSG00000247225 (1.9)	PDE12 (1.7)	SHKBP1 (1.7)	ENSG00000249521 (1.6)	ENSG00000256731 (1.4)	ABHD11 (1.3)	HS1BP3 (1.2)	C2orf47 (1.1)
GO:0006633	fatty acid biosynthetic process	0.74	>=0.20	LPAL2 (2.4)	ENSG00000233147 (2.4)	ENSG00000256731 (2.3)	LYPLAL1 (2.2)	C6orf195 (2.0)	ENSG00000247225 (1.7)	SLC22A3 (1.6)	C2orf47 (1.5)	CASC2 (1.1)	ABHD11 (1.1)
ENSG00000169136	ATF5 PPI subnetwork	0.74	>=0.20	TNIP2 (3.6)	ARHGEF2 (3.3)	AIG1 (2.9)	SH3BP2 (2.9)	CYP11A1 (2.1)	ENSG00000230910 (2.0)	ADCY3 (2.0)	BCL2 (2.0)	C4orf48 (2.0)	LPAL2 (1.8)
KEGG_INSULIN_SIGNALING_PATHWAY	KEGG_INSULIN_SIGNALING_PATHWAY	0.74	>=0.20	TNIP2 (2.1)	MXD4 (1.8)	ENSG00000229619 (1.7)	SPSB1 (1.7)	NAT8L (1.7)	CALB2 (1.6)	SH3BP2 (1.6)	LPA (1.5)	LPAL2 (1.5)	CRISPLD2 (1.5)
GO:0009161	ribonucleoside monophosphate metabolic process	0.74	>=0.20	DLEU1 (2.4)	CASC2 (2.4)	C3orf26 (1.9)	AIDA (1.9)	PNPT1 (1.7)	KY (1.6)	ABHD11 (1.6)	ZFYVE28 (1.5)	EIF3M (1.5)	ENSG00000254560 (1.5)
ENSG00000104695	PPP2CB PPI subnetwork	0.74	>=0.20	EIF3M (2.9)	RNF4 (2.3)	CAMKMT (2.2)	FAF1 (2.1)	SHKBP1 (2.1)	GDF5 (1.9)	RIT1 (1.7)	ENSG00000228536 (1.6)	MAP2K4 (1.6)	C3orf26 (1.5)
GO:0031163	metallo-sulfur cluster assembly	0.74	>=0.20	UQCC (3.4)	LYPLAL1 (2.4)	C2orf47 (2.3)	TYW5 (2.3)	ABHD11 (2.3)	C2orf69 (1.9)	ENSG00000247225 (1.8)	ENSG00000237887 (1.7)	ANAPC13 (1.4)	CSRP2 (1.1)
GO:0016226	iron-sulfur cluster assembly	0.74	>=0.20	UQCC (3.4)	LYPLAL1 (2.4)	C2orf47 (2.3)	TYW5 (2.3)	ABHD11 (2.3)	C2orf69 (1.9)	ENSG00000247225 (1.8)	ENSG00000237887 (1.7)	ANAPC13 (1.4)	CSRP2 (1.1)
GO:0045652	regulation of megakaryocyte differentiation	0.74	>=0.20	SLC22A3 (2.6)	ENSG00000233147 (2.3)	AFF3 (2.0)	FAM177B (1.9)	COL24A1 (1.8)	ENSG00000249521 (1.6)	IQCH (1.5)	BMP6 (1.5)	ENSG00000230910 (1.5)	DNAH12 (1.4)
ENSG00000068903	SIRT2 PPI subnetwork	0.74	>=0.20	BAI3 (3.3)	CRTC1 (2.9)	EML6 (2.8)	RNF112 (2.4)	NAT8L (2.0)	FOXP1 (2.0)	ERC2 (1.8)	ARHGEF2 (1.7)	ENSG00000230910 (1.7)	MAP2K4 (1.6)
ENSG00000184985	SORCS2 PPI subnetwork	0.74	>=0.20	FAF1 (2.4)	C3orf26 (2.1)	PNPT1 (2.0)	ARF4 (1.9)	MCPH1 (1.9)	CWC27 (1.8)	C2orf47 (1.8)	EIF3M (1.7)	UBQLN4 (1.5)	RRP15 (1.4)
MP:0000223	decreased monocyte cell number	0.74	>=0.20	VCAN (2.5)	AFF3 (2.3)	POLN (2.2)	LPA (2.1)	ENSG00000249521 (1.6)	ZFP36L2 (1.6)	DUSP6 (1.6)	ENSG00000224849 (1.5)	ENSG00000223842 (1.4)	ENPP2 (1.3)
REACTOME_SIGNALING_BY_ROBO_RECEPTOR	REACTOME_SIGNALING_BY_ROBO_RECEPTOR	0.74	>=0.20	ERC2 (4.0)	EPHB1 (3.3)	LMX1B (2.5)	PALLD (2.5)	ARHGEF2 (2.3)	TBC1D23 (2.3)	SLMAP (2.2)	C4orf48 (2.1)	ENSG00000250748 (2.0)	ARF4 (1.8)
GO:0045177	apical part of cell	0.74	>=0.20	CLDN3 (2.5)	CLDN4 (2.4)	MUC13 (2.3)	ADAMTS16 (1.9)	ENSG00000247225 (1.9)	CSRP2 (1.9)	PALLD (1.7)	HS1BP3 (1.5)	APOB (1.5)	ENSG00000215231 (1.5)
GO:0019005	SCF ubiquitin ligase complex	0.74	>=0.20	MAP2K4 (2.8)	YTHDC2 (2.8)	KIAA0947 (2.2)	MXD4 (2.1)	NAT8L (1.7)	C10orf114 (1.6)	C4orf48 (1.5)	SLMAP (1.5)	MCPH1 (1.5)	FTSJD1 (1.4)
ENSG00000105379	ETFB PPI subnetwork	0.74	>=0.20	CYP11A1 (5.1)	ANAPC13 (3.7)	ABHD11 (2.8)	C2orf47 (2.7)	UQCC (2.3)	LYPLAL1 (2.3)	CCDC33 (1.8)	FAF1 (1.6)	AIG1 (1.5)	SLC22A3 (1.5)
GO:0004129	cytochrome-c oxidase activity	0.74	>=0.20	ANAPC13 (3.6)	UQCC (2.8)	C4orf48 (2.7)	POLN (2.3)	ENSG00000230910 (1.6)	C2orf69 (1.3)	SLMAP (1.2)	AIG1 (1.2)	AAGAB (1.2)	ENSG00000237887 (1.1)
GO:0016676	oxidoreductase activity, acting on a heme group of donors, oxygen as acceptor	0.74	>=0.20	ANAPC13 (3.6)	UQCC (2.8)	C4orf48 (2.7)	POLN (2.3)	ENSG00000230910 (1.6)	C2orf69 (1.3)	SLMAP (1.2)	AIG1 (1.2)	AAGAB (1.2)	ENSG00000237887 (1.1)
GO:0015002	heme-copper terminal oxidase activity	0.74	>=0.20	ANAPC13 (3.6)	UQCC (2.8)	C4orf48 (2.7)	POLN (2.3)	ENSG00000230910 (1.6)	C2orf69 (1.3)	SLMAP (1.2)	AIG1 (1.2)	AAGAB (1.2)	ENSG00000237887 (1.1)
ENSG00000160551	TAOK1 PPI subnetwork	0.74	>=0.20	CDKN2C (4.1)	HAUS3 (3.0)	C2orf69 (2.5)	BROX (2.0)	MAP2K4 (1.8)	DLEU1 (1.5)	POLN (1.4)	C3orf26 (1.3)	FAM193A (1.3)	AIDA (1.1)
ENSG00000076248	UNG PPI subnetwork	0.74	>=0.20	CALD1 (2.8)	DUSP6 (2.5)	UQCC (2.5)	ARF4 (2.4)	FAM177B (2.2)	SMARCAL1 (2.1)	ITGB5 (1.8)	LMX1B (1.8)	KIAA0907 (1.7)	FTSJD1 (1.6)
REACTOME_NONSENSE:MEDIATED_DECAY	REACTOME_NONSENSE:MEDIATED_DECAY	0.74	>=0.20	EIF3M (2.6)	ENSG00000237887 (1.9)	UBQLN4 (1.8)	EPHB1 (1.7)	KIAA0907 (1.7)	PDE12 (1.7)	ZNHIT6 (1.6)	KIAA0947 (1.5)	SSR2 (1.5)	CHIC2 (1.4)
REACTOME_NONSENSE_MEDIATED_DECAY_ENHANCED_BY_THE_EXON_JUNCTION_COMPLEX	REACTOME_NONSENSE_MEDIATED_DECAY_ENHANCED_BY_THE_EXON_JUNCTION_COMPLEX	0.74	>=0.20	EIF3M (2.6)	ENSG00000237887 (1.9)	UBQLN4 (1.8)	EPHB1 (1.7)	KIAA0907 (1.7)	PDE12 (1.7)	ZNHIT6 (1.6)	KIAA0947 (1.5)	SSR2 (1.5)	CHIC2 (1.4)
GO:0010518	positive regulation of phospholipase activity	0.74	>=0.20	AFF3 (3.0)	DNAH12 (3.0)	ZFYVE28 (2.7)	RNF112 (2.1)	ENSG00000238018 (2.0)	ENSG00000228536 (1.9)	LMX1B (1.8)	CCDC33 (1.7)	POLN (1.6)	HYDIN (1.5)
MP:0002813	microcytosis	0.74	>=0.20	CRTC1 (2.0)	LTBP1 (1.8)	ENSG00000224849 (1.6)	ENSG00000249521 (1.3)	TBC1D23 (1.3)	BMP6 (1.1)	ENSG00000247225 (1.1)	CCDC33 (1.0)	CEP63 (1.0)	ENSG00000229619 (0.9)
GO:0044257	cellular protein catabolic process	0.74	>=0.20	RNF4 (3.1)	TBC1D23 (2.5)	KIAA0947 (2.4)	FAF1 (2.1)	MAP2K4 (2.1)	HYDIN (2.1)	YTHDC2 (2.0)	WBSCR27 (1.8)	EML6 (1.8)	RIT1 (1.7)
MP:0006380	abnormal spermatid morphology	0.74	>=0.20	TSSK1B (3.6)	CYP11A1 (1.9)	FBLN2 (1.8)	WBSCR28 (1.8)	CHIC2 (1.5)	LPAL2 (1.5)	CRISPLD2 (1.4)	YTHDC2 (1.3)	VCAN (1.2)	MAP2K4 (1.1)
GO:0042113	B cell activation	0.74	>=0.20	AFF3 (2.3)	C10orf114 (2.0)	ENSG00000249521 (1.9)	BCL2 (1.8)	ENSG00000238018 (1.8)	ENSG00000223842 (1.7)	THADA (1.7)	SH3BP2 (1.7)	FAM177B (1.5)	EML6 (1.5)
GO:0032480	negative regulation of type I interferon production	0.74	>=0.20	SPATS2L (3.3)	PNPT1 (3.2)	CASC2 (2.8)	AIDA (2.7)	FAM116A (2.0)	ENSG00000256731 (1.9)	ENSG00000228536 (1.6)	WBSCR27 (1.4)	FAM177B (1.4)	C2orf69 (1.4)
ENSG00000120438	TCP1 PPI subnetwork	0.74	>=0.20	EIF3M (3.3)	C2orf47 (2.5)	SMARCAL1 (2.5)	SSR2 (2.3)	RNF4 (2.3)	BROX (2.0)	ARF4 (1.9)	PNPT1 (1.9)	KIAA0947 (1.7)	PDE12 (1.6)
ENSG00000173327	MAP3K11 PPI subnetwork	0.74	>=0.20	SHKBP1 (2.5)	CRTC1 (2.5)	ARHGEF2 (2.3)	PRKCE (2.1)	ADCY3 (1.9)	MCPH1 (1.9)	NAT8L (1.9)	SYT11 (1.8)	C4orf48 (1.8)	ARF4 (1.7)
REACTOME_REGULATION_OF_BETA:CELL_DEVELOPMENT	REACTOME_REGULATION_OF_BETA:CELL_DEVELOPMENT	0.74	>=0.20	MUC13 (3.5)	ENSG00000223842 (2.2)	KY (2.2)	LMX1B (2.0)	LYPLAL1 (1.7)	APOB (1.6)	EBF2 (1.5)	LPAL2 (1.4)	DLEU1 (1.4)	CSRP2 (1.3)
ENSG00000108515	ENO3 PPI subnetwork	0.74	>=0.20	EIF3M (2.0)	ARF4 (1.9)	KY (1.7)	YTHDC2 (1.7)	FAF1 (1.6)	UQCC (1.5)	SHKBP1 (1.5)	SMARCAL1 (1.5)	SYT11 (1.4)	SSR2 (1.3)
GO:0072332	signal transduction by p53 class mediator resulting in induction of apoptosis	0.74	>=0.20	UBQLN4 (3.5)	WBSCR27 (2.5)	CASC2 (1.7)	LPAL2 (1.7)	ENSG00000249521 (1.7)	DMRT2 (1.6)	PDE12 (1.5)	BCL2 (1.5)	DLEU1 (1.2)	LIMK1 (1.1)
MP:0008499	increased IgG1 level	0.74	>=0.20	TNIP2 (3.2)	BCL2 (2.4)	SPATS2L (2.2)	SH3BP2 (1.9)	ENPP2 (1.7)	SMAD3 (1.7)	ENSG00000228536 (1.7)	ZFYVE28 (1.6)	MCC (1.4)	LMX1B (1.2)
GO:0008343	adult feeding behavior	0.74	>=0.20	ENSG00000215231 (2.2)	CCDC33 (2.2)	ENSG00000249521 (2.1)	C4orf48 (1.9)	C6orf195 (1.9)	CALB2 (1.8)	HAND2 (1.6)	ENSG00000247225 (1.5)	ENSG00000256731 (1.5)	IQCH (1.5)
GO:0043631	RNA polyadenylation	0.74	>=0.20	C2orf69 (3.3)	KIAA0907 (2.9)	UQCC (2.6)	FIP1L1 (2.4)	IQCH (2.2)	MLLT10 (2.1)	RNF4 (2.0)	ENSG00000230910 (1.9)	KIAA0947 (1.9)	C2orf47 (1.8)
ENSG00000157388	CACNA1D PPI subnetwork	0.74	>=0.20	PRKCE (3.3)	SMAD3 (3.0)	CRTC1 (2.6)	WBSCR28 (2.5)	FOXP1 (2.4)	MCPH1 (1.9)	KY (1.8)	ENSG00000229619 (1.7)	SYT11 (1.7)	MAP2K4 (1.6)
ENSG00000034053	APBA2 PPI subnetwork	0.74	>=0.20	SPSB1 (3.1)	LIMK1 (2.8)	ARHGEF2 (2.5)	WBSCR28 (2.1)	AFF3 (2.1)	DMRTA2 (1.9)	ERC2 (1.7)	ADCY3 (1.7)	SSR2 (1.6)	ENSG00000224849 (1.6)
MP:0008586	disorganized photoreceptor outer segment	0.74	>=0.20	ENSG00000223842 (3.2)	ENSG00000228536 (2.3)	ZNF438 (1.7)	SYT11 (1.7)	COL8A1 (1.6)	TBC1D23 (1.6)	EPHB1 (1.5)	C2orf69 (1.5)	ABHD11 (1.4)	RNF112 (1.4)
ENSG00000015479	MATR3 PPI subnetwork	0.74	>=0.20	SPTBN1 (2.5)	SMURF2 (2.1)	EIF3M (2.0)	CYP11A1 (2.0)	ARF4 (1.9)	ENSG00000237887 (1.7)	FAF1 (1.6)	IQCH (1.6)	ZFP36L2 (1.6)	WHSC2 (1.6)
MP:0009838	abnormal sperm axoneme morphology	0.74	>=0.20	CCDC33 (4.1)	DNAH12 (3.8)	CASC2 (2.5)	IQCH (2.5)	WBSCR28 (2.3)	DNAJC1 (2.0)	HYDIN (1.7)	KY (1.7)	LMX1B (1.5)	ENSG00000249391 (1.2)
KEGG_LINOLEIC_ACID_METABOLISM	KEGG_LINOLEIC_ACID_METABOLISM	0.74	>=0.20	LPA (5.5)	LPAL2 (4.3)	APOB (2.3)	ENPP2 (1.9)	LYPLAL1 (1.7)	MIA3 (1.6)	CYP11A1 (1.5)	DNAH12 (1.4)	DLEU1 (1.4)	IQCH (1.4)
MP:0009788	increased susceptibility to bacterial infection induced morbidity/mortality	0.74	>=0.20	VCAN (2.7)	TNIP2 (2.5)	SH3BP2 (1.8)	CRISPLD2 (1.6)	PNPT1 (1.5)	HYDIN (1.4)	ENSG00000249391 (1.2)	ENSG00000228536 (1.2)	BMP6 (1.2)	ENSG00000254560 (1.1)
ENSG00000160087	UBE2J2 PPI subnetwork	0.74	>=0.20	PNPT1 (2.0)	SHKBP1 (2.0)	ARF4 (2.0)	THADA (1.9)	C10orf114 (1.7)	RREB1 (1.6)	ADAMTS6 (1.4)	KIAA0947 (1.3)	CEP63 (1.3)	CRISPLD2 (1.3)
ENSG00000198356	ASNA1 PPI subnetwork	0.74	>=0.20	SSR2 (3.8)	MIA3 (3.2)	CYP11A1 (3.0)	C2orf47 (2.3)	ARF4 (2.0)	SPATS2L (1.9)	CSRP2 (1.8)	MXD4 (1.7)	EIF3M (1.6)	WT1-AS (1.4)
ENSG00000089902	RCOR1 PPI subnetwork	0.74	>=0.20	FIP1L1 (3.0)	SHKBP1 (2.7)	RREB1 (2.3)	SMARCAL1 (2.3)	WHSC2 (2.1)	CEP63 (2.0)	FOXP1 (2.0)	FAM193A (1.9)	MXD4 (1.8)	HAND2 (1.7)
ENSG00000152556	PFKM PPI subnetwork	0.74	>=0.20	ENSG00000233147 (3.1)	ENSG00000230910 (2.6)	LIMK1 (2.4)	GDF5 (2.2)	SPTBN1 (1.9)	ENSG00000228536 (1.6)	HMCN2 (1.5)	KY (1.5)	VCAN (1.4)	SLMAP (1.3)
GO:0046486	glycerolipid metabolic process	0.74	>=0.20	NAT8L (2.2)	ENSG00000237887 (1.9)	ADCY3 (1.8)	LPA (1.7)	AIG1 (1.7)	UQCC (1.4)	APOB (1.4)	MUC13 (1.4)	C2orf69 (1.3)	HMCN2 (1.3)
GO:0009156	ribonucleoside monophosphate biosynthetic process	0.74	>=0.20	DLEU1 (2.7)	C3orf26 (2.2)	KY (2.2)	ADCY3 (1.8)	PNPT1 (1.7)	SMARCAL1 (1.7)	AIDA (1.6)	ENSG00000230910 (1.6)	ZNHIT6 (1.5)	RRP15 (1.5)
ENSG00000135336	ORC3 PPI subnetwork	0.74	>=0.20	HAUS3 (3.9)	CDKN2C (3.0)	C3orf26 (1.9)	FAF1 (1.4)	POLN (1.4)	PNPT1 (1.3)	AIDA (1.1)	ANAPC13 (1.1)	MCPH1 (1.0)	ADCY3 (0.9)
ENSG00000156049	GNA14 PPI subnetwork	0.74	>=0.20	HMCN2 (3.5)	CYP11A1 (2.4)	CCDC33 (2.4)	LPAL2 (2.3)	LTBP1 (2.1)	EPHB1 (1.6)	PRKCE (1.6)	CRISPLD2 (1.6)	VCAN (1.5)	ENSG00000228536 (1.5)
GO:0006304	DNA modification	0.74	>=0.20	ZNF438 (3.5)	ENSG00000254560 (2.5)	MLLT10 (1.8)	WBSCR27 (1.7)	FAM116A (1.6)	COL24A1 (1.6)	CEP63 (1.5)	SMARCAL1 (1.4)	C2orf47 (1.3)	FAM177B (1.3)
GO:0008207	C21-steroid hormone metabolic process	0.74	>=0.20	CYP11A1 (6.8)	C10orf114 (2.3)	CCDC33 (2.1)	WBSCR28 (1.9)	C6orf195 (1.9)	HAND2 (1.8)	ENSG00000249391 (1.7)	CRISPLD2 (1.6)	HYDIN (1.5)	C2orf69 (1.5)
REACTOME_G2M_TRANSITION	REACTOME_G2M_TRANSITION	0.74	>=0.20	CDKN2C (2.8)	HAUS3 (2.5)	DNAH12 (2.0)	C2orf69 (2.0)	SMARCAL1 (1.9)	CEP63 (1.8)	MCPH1 (1.7)	YTHDC2 (1.6)	CASC2 (1.4)	SPTBN1 (1.4)
GO:0006909	phagocytosis	0.74	>=0.20	SH3BP2 (2.5)	CRISPLD2 (2.2)	LPA (2.1)	ENSG00000247225 (2.0)	MSRB3 (1.9)	ENSG00000233147 (1.8)	VCAN (1.6)	CASC2 (1.6)	ZFYVE28 (1.5)	IQCH (1.5)
GO:0071897	DNA biosynthetic process	0.74	>=0.20	ADAMTS6 (2.2)	YTHDC2 (1.8)	COL8A1 (1.8)	WBSCR28 (1.6)	ADAMTS16 (1.6)	CDKN2C (1.5)	FIP1L1 (1.4)	SMARCAL1 (1.3)	MCPH1 (1.3)	DLEU1 (1.2)
GO:0046889	positive regulation of lipid biosynthetic process	0.74	>=0.20	WBSCR28 (2.9)	CCDC33 (2.6)	ENSG00000238018 (2.6)	ENSG00000256731 (2.4)	COL24A1 (2.1)	ENSG00000223842 (2.1)	CYP11A1 (1.8)	LPAL2 (1.7)	CASC2 (1.4)	TSSK1B (1.3)
GO:0042147	retrograde transport, endosome to Golgi	0.74	>=0.20	BROX (3.8)	TBC1D23 (2.9)	HS1BP3 (2.8)	AIDA (2.2)	KIAA0907 (1.6)	FAM116A (1.4)	SPATS2L (1.4)	WBSCR27 (1.4)	AAGAB (1.4)	MXD4 (1.4)
KEGG_NUCLEOTIDE_EXCISION_REPAIR	KEGG_NUCLEOTIDE_EXCISION_REPAIR	0.74	>=0.20	C3orf26 (3.8)	HAUS3 (2.3)	CWC27 (2.1)	FAF1 (2.1)	THADA (2.1)	SMARCAL1 (1.8)	CDKN2C (1.7)	YTHDC2 (1.6)	AAGAB (1.6)	C6orf195 (1.4)
REACTOME_PYRUVATE_METABOLISM	REACTOME_PYRUVATE_METABOLISM	0.74	>=0.20	UQCC (3.7)	LYPLAL1 (2.4)	PDE12 (2.0)	C2orf47 (1.9)	SLMAP (1.8)	C6orf195 (1.8)	POLN (1.4)	COL8A1 (1.3)	PNPT1 (1.2)	DUSP6 (1.2)
REACTOME_MYD88MAL_CASCADE_INITIATED_ON_PLASMA_MEMBRANE	REACTOME_MYD88MAL_CASCADE_INITIATED_ON_PLASMA_MEMBRANE	0.74	>=0.20	DUSP6 (3.2)	TNIP2 (3.0)	SH3BP2 (3.0)	CHIC2 (2.7)	SMAD3 (2.5)	MAP2K4 (2.4)	SHKBP1 (2.0)	ZFP36L2 (2.0)	FAM116A (2.0)	FILIP1L (1.6)
REACTOME_TOLL_LIKE_RECEPTOR_TLR6TLR2_CASCADE	REACTOME_TOLL_LIKE_RECEPTOR_TLR6TLR2_CASCADE	0.74	>=0.20	DUSP6 (3.2)	TNIP2 (3.0)	SH3BP2 (3.0)	CHIC2 (2.7)	SMAD3 (2.5)	MAP2K4 (2.4)	SHKBP1 (2.0)	ZFP36L2 (2.0)	FAM116A (2.0)	FILIP1L (1.6)
REACTOME_TOLL_LIKE_RECEPTOR_TLR1TLR2_CASCADE	REACTOME_TOLL_LIKE_RECEPTOR_TLR1TLR2_CASCADE	0.74	>=0.20	DUSP6 (3.2)	TNIP2 (3.0)	SH3BP2 (3.0)	CHIC2 (2.7)	SMAD3 (2.5)	MAP2K4 (2.4)	SHKBP1 (2.0)	ZFP36L2 (2.0)	FAM116A (2.0)	FILIP1L (1.6)
REACTOME_TOLL_LIKE_RECEPTOR_2_TLR2_CASCADE	REACTOME_TOLL_LIKE_RECEPTOR_2_TLR2_CASCADE	0.74	>=0.20	DUSP6 (3.2)	TNIP2 (3.0)	SH3BP2 (3.0)	CHIC2 (2.7)	SMAD3 (2.5)	MAP2K4 (2.4)	SHKBP1 (2.0)	ZFP36L2 (2.0)	FAM116A (2.0)	FILIP1L (1.6)
GO:0010466	negative regulation of peptidase activity	0.74	>=0.20	CCDC33 (2.5)	FAM83B (1.8)	APOB (1.7)	LPAL2 (1.7)	C6orf195 (1.6)	THBS2 (1.5)	ENSG00000249391 (1.4)	CLDN4 (1.3)	VCAN (1.3)	CALB2 (1.3)
ENSG00000151067	CACNA1C PPI subnetwork	0.74	>=0.20	ENSG00000230910 (3.0)	PRKCE (3.0)	BAI3 (2.6)	CRTC1 (2.6)	SYT11 (2.5)	ENSG00000228536 (1.9)	RNF112 (1.8)	SMAD3 (1.8)	PALLD (1.8)	ERC2 (1.7)
ENSG00000111731	KIAA0528 PPI subnetwork	0.74	>=0.20	BROX (2.4)	SHKBP1 (2.3)	FOXP1 (2.0)	UBQLN4 (2.0)	ARHGEF2 (2.0)	RREB1 (1.9)	SMARCAL1 (1.8)	ZFYVE28 (1.8)	PNPT1 (1.7)	TBC1D23 (1.7)
ENSG00000188312	CENPP PPI subnetwork	0.74	>=0.20	CDKN2C (4.6)	HAUS3 (3.3)	C2orf69 (2.5)	MAP2K4 (1.8)	C3orf26 (1.7)	BROX (1.6)	MCPH1 (1.2)	AIDA (1.2)	DLEU1 (1.1)	TBC1D23 (1.0)
ENSG00000106123	EPHB6 PPI subnetwork	0.74	>=0.20	FAM193A (2.3)	MLLT10 (2.3)	THADA (2.2)	AFF3 (2.2)	GDF5 (2.1)	ZFP36L2 (2.1)	RREB1 (2.0)	ARHGEF2 (2.0)	EBF2 (1.9)	SPATS2L (1.9)
GO:0042063	gliogenesis	0.75	>=0.20	EPHB1 (2.9)	C10orf114 (2.8)	C10orf140 (2.7)	SYT11 (2.4)	C6orf195 (2.2)	GDF5 (1.9)	NAT8L (1.8)	EBF2 (1.7)	BMP6 (1.5)	ENSG00000249391 (1.5)
ENSG00000167670	CHAF1A PPI subnetwork	0.75	>=0.20	FIP1L1 (2.8)	SHKBP1 (2.6)	CEP63 (2.0)	CDKN2C (1.9)	FAM193A (1.8)	ABHD11 (1.4)	HAUS3 (1.3)	CWC27 (1.3)	C3orf26 (1.3)	WHSC2 (1.3)
GO:0031231	intrinsic to peroxisomal membrane	0.75	>=0.20	LYPLAL1 (3.3)	C2orf47 (2.9)	ABHD11 (2.3)	AIG1 (2.2)	SLC22A3 (2.2)	CAMKMT (2.1)	LIMK1 (1.7)	IQCH (1.6)	DLEU1 (1.6)	ELN (1.6)
GO:0005779	integral to peroxisomal membrane	0.75	>=0.20	LYPLAL1 (3.3)	C2orf47 (2.9)	ABHD11 (2.3)	AIG1 (2.2)	SLC22A3 (2.2)	CAMKMT (2.1)	LIMK1 (1.7)	IQCH (1.6)	DLEU1 (1.6)	ELN (1.6)
GO:0031227	intrinsic to endoplasmic reticulum membrane	0.75	>=0.20	SSR2 (6.0)	DNAJC1 (3.5)	MIA3 (3.1)	AIG1 (1.8)	ENSG00000215231 (1.7)	ARF4 (1.5)	ENSG00000224849 (1.3)	UQCC (1.3)	BAI3 (1.2)	HMCN2 (1.1)
GO:0016879	ligase activity, forming carbon-nitrogen bonds	0.75	>=0.20	FAF1 (3.1)	C2orf69 (2.9)	AAGAB (2.5)	SMARCAL1 (2.4)	MXD4 (2.4)	WBSCR27 (2.4)	RNF4 (2.3)	KIAA0947 (2.2)	YTHDC2 (2.1)	FAM193A (2.0)
MP:0000334	decreased granulocyte number	0.75	>=0.20	ARHGEF2 (2.9)	ENSG00000247225 (2.7)	SH3BP2 (2.3)	ZFP36L2 (1.9)	MCC (1.8)	ANAPC13 (1.8)	ENSG00000250748 (1.6)	DUSP6 (1.6)	LYPLAL1 (1.6)	ENSG00000215231 (1.4)
GO:0009065	glutamine family amino acid catabolic process	0.75	>=0.20	C6orf195 (2.7)	LYPLAL1 (2.1)	ABHD11 (1.9)	DLEU1 (1.9)	WBSCR28 (1.8)	DNAJC1 (1.6)	EML6 (1.5)	CAMKMT (1.4)	C10orf140 (1.4)	WT1 (1.4)
ENSG00000130414	NDUFA10 PPI subnetwork	0.75	>=0.20	ANAPC13 (4.4)	UQCC (2.9)	C2orf47 (2.7)	C4orf48 (2.3)	SLMAP (2.3)	ABHD11 (1.7)	LYPLAL1 (1.5)	ADAMTS16 (1.4)	MIA3 (1.2)	POLN (1.2)
GO:0042102	positive regulation of T cell proliferation	0.75	>=0.20	ENSG00000224849 (2.7)	ENSG00000215231 (2.6)	TNIP2 (2.3)	DNAJC1 (2.1)	ZNF438 (1.7)	POLN (1.6)	CCDC33 (1.5)	BCL2 (1.5)	ENSG00000228536 (1.4)	HYDIN (1.3)
REACTOME_RNA_POLYMERASE_III_CHAIN_ELONGATION	REACTOME_RNA_POLYMERASE_III_CHAIN_ELONGATION	0.75	>=0.20	DLEU1 (3.7)	RRP15 (2.6)	MCPH1 (2.0)	C3orf26 (1.9)	ZNHIT6 (1.9)	ABHD11 (1.9)	UBQLN4 (1.8)	CAMKMT (1.4)	CWC27 (1.2)	NAT8L (1.1)
ENSG00000185627	PSMD13 PPI subnetwork	0.75	>=0.20	FAF1 (2.7)	RIT1 (2.2)	EIF3M (2.2)	C2orf47 (2.2)	LIMK1 (2.1)	ARF4 (2.0)	SSR2 (1.7)	AAGAB (1.7)	RNF4 (1.6)	RRP15 (1.6)
ENSG00000067369	TP53BP1 PPI subnetwork	0.75	>=0.20	YTHDC2 (3.3)	C6orf195 (1.9)	PRKCE (1.9)	FOXP1 (1.9)	C3orf26 (1.8)	CWC27 (1.7)	THBS2 (1.4)	SPTBN1 (1.4)	SMARCAL1 (1.3)	CDKN2C (1.3)
ENSG00000130758	MAP3K10 PPI subnetwork	0.75	>=0.20	YTHDC2 (2.3)	CALB2 (2.2)	SYT11 (2.1)	LIMK1 (2.1)	CRTC1 (2.1)	CLDN3 (1.8)	ADAMTS16 (1.7)	CLDN4 (1.6)	AAGAB (1.6)	MAP2K4 (1.5)
ENSG00000128050	PAICS PPI subnetwork	0.75	>=0.20	BAI3 (3.1)	ZFYVE28 (2.5)	CRTC1 (2.4)	ERC2 (2.3)	NAT8L (2.1)	EML6 (2.1)	RNF112 (1.9)	GDF5 (1.9)	CALB2 (1.9)	DMRTA2 (1.8)
GO:0016079	synaptic vesicle exocytosis	0.75	>=0.20	PRKCE (2.8)	ZFYVE28 (2.7)	RNF112 (2.6)	ERC2 (2.4)	WBSCR27 (2.4)	EML6 (2.3)	DNAH12 (2.2)	ENSG00000230910 (1.9)	BAI3 (1.9)	ABHD11 (1.9)
MP:0003043	hypoalgesia	0.75	>=0.20	COL24A1 (4.0)	BAI3 (2.8)	C2orf69 (2.7)	MUC13 (2.6)	ENSG00000238018 (2.3)	SYT11 (2.2)	ZFYVE28 (2.2)	EPHB1 (2.1)	ERC2 (2.1)	RIT1 (1.8)
GO:0032649	regulation of interferon-gamma production	0.75	>=0.20	ADAMTS16 (2.4)	TNIP2 (2.0)	ENSG00000249521 (1.9)	VCAN (1.9)	BCL2 (1.9)	TYW5 (1.9)	ADAMTS6 (1.7)	CYP11A1 (1.7)	SYT11 (1.6)	FTSJD1 (1.6)
ENSG00000090020	SLC9A1 PPI subnetwork	0.75	>=0.20	MUC13 (3.2)	SPTBN1 (2.8)	CCDC33 (2.7)	ENSG00000224849 (2.1)	LIMK1 (2.0)	ENSG00000230910 (1.8)	SMAD3 (1.6)	ENSG00000256731 (1.6)	RREB1 (1.6)	MAP2K4 (1.5)
GO:0043204	perikaryon	0.75	>=0.20	SYT11 (2.5)	RNF112 (2.4)	BAI3 (2.1)	ERC2 (2.0)	C10orf140 (1.8)	EPHB1 (1.6)	VCAN (1.6)	LMX1B (1.6)	ENSG00000249521 (1.6)	CYP11A1 (1.5)
GO:0043406	positive regulation of MAP kinase activity	0.75	>=0.20	FAM83B (2.8)	ENSG00000247225 (2.2)	ZFYVE28 (2.0)	CSRP2 (1.9)	ERC2 (1.3)	RIT1 (1.3)	SMAD3 (1.2)	MSRB3 (1.1)	TSSK1B (1.1)	CRTC1 (1.1)
GO:0016254	preassembly of GPI anchor in ER membrane	0.75	>=0.20	AAGAB (2.5)	DLEU1 (2.3)	ANAPC13 (2.0)	CAMKMT (1.9)	ENSG00000247225 (1.6)	DNAJC1 (1.6)	TYW5 (1.6)	YTHDC2 (1.5)	HAUS3 (1.5)	THADA (1.5)
ENSG00000085276	MECOM PPI subnetwork	0.75	>=0.20	MXD4 (2.4)	TNIP2 (2.2)	ENSG00000247225 (2.1)	FAM193A (1.9)	CHIC2 (1.9)	RNF4 (1.8)	UBQLN4 (1.6)	DNAH12 (1.6)	FAF1 (1.5)	ZNF438 (1.4)
GO:0030125	clathrin vesicle coat	0.75	>=0.20	MAP2K4 (2.9)	FAF1 (2.7)	CAMKMT (2.4)	ZFYVE28 (2.4)	FAM83B (2.0)	ENSG00000247225 (2.0)	RNF112 (1.8)	BROX (1.7)	AAGAB (1.6)	SHKBP1 (1.5)
GO:0032606	type I interferon production	0.75	>=0.20	PNPT1 (3.4)	SPATS2L (3.1)	CASC2 (2.4)	AIDA (2.2)	ZFYVE28 (2.2)	FAM116A (2.1)	MCPH1 (1.9)	TYW5 (1.6)	WBSCR27 (1.6)	ADCY3 (1.5)
MP:0005015	increased T cell number	0.75	>=0.20	ENSG00000224849 (1.9)	DLEU1 (1.8)	BCL2 (1.8)	RIT1 (1.7)	ENPP2 (1.6)	ZFP36L2 (1.5)	SLC22A3 (1.5)	SPATS2L (1.2)	LMX1B (1.2)	HMCN2 (1.1)
MP:0006316	increased urine sodium level	0.75	>=0.20	CLDN3 (3.8)	CLDN4 (3.5)	ENSG00000247225 (2.9)	ADAMTS16 (2.5)	LYPLAL1 (2.1)	MUC13 (2.1)	EFEMP1 (1.7)	C4orf48 (1.5)	BROX (1.4)	ZFYVE28 (1.4)
ENSG00000080986	NDC80 PPI subnetwork	0.75	>=0.20	CDKN2C (4.3)	HAUS3 (3.2)	C3orf26 (2.0)	BROX (2.0)	TBC1D23 (1.7)	C2orf69 (1.7)	DLEU1 (1.5)	CEP63 (1.5)	MAP2K4 (1.4)	AIDA (1.4)
GO:0008527	taste receptor activity	0.75	>=0.20	HYDIN (3.5)	FAM177B (3.5)	HMCN2 (2.9)	LPAL2 (2.5)	ADAMTS6 (2.3)	POLN (1.9)	ENSG00000215231 (1.9)	CLDN3 (1.8)	ENSG00000230910 (1.5)	ENSG00000249521 (1.4)
REACTOME_AQUAPORIN:MEDIATED_TRANSPORT	REACTOME_AQUAPORIN:MEDIATED_TRANSPORT	0.75	>=0.20	ENSG00000233147 (3.9)	CALB2 (2.8)	DMRT2 (2.2)	BMP6 (2.2)	CRTC1 (2.0)	TWIST2 (1.9)	EML6 (1.7)	ENSG00000224849 (1.7)	AIDA (1.5)	LTBP1 (1.4)
GO:0072413	signal transduction involved in mitotic cell cycle checkpoint	0.75	>=0.20	RIT1 (3.2)	C2orf47 (2.4)	ENSG00000256731 (2.0)	FAF1 (1.9)	ENSG00000228536 (1.9)	AAGAB (1.9)	WBSCR27 (1.8)	SHKBP1 (1.6)	GDF5 (1.5)	KIAA0907 (1.5)
GO:0072474	signal transduction involved in mitotic cell cycle G1/S checkpoint	0.75	>=0.20	RIT1 (3.2)	C2orf47 (2.4)	ENSG00000256731 (2.0)	FAF1 (1.9)	ENSG00000228536 (1.9)	AAGAB (1.9)	WBSCR27 (1.8)	SHKBP1 (1.6)	GDF5 (1.5)	KIAA0907 (1.5)
GO:0006977	DNA damage response, signal transduction by p53 class mediator resulting in cell cycle arrest	0.75	>=0.20	RIT1 (3.2)	C2orf47 (2.4)	ENSG00000256731 (2.0)	FAF1 (1.9)	ENSG00000228536 (1.9)	AAGAB (1.9)	WBSCR27 (1.8)	SHKBP1 (1.6)	GDF5 (1.5)	KIAA0907 (1.5)
GO:0072431	signal transduction involved in mitotic cell cycle G1/S transition DNA damage checkpoint	0.75	>=0.20	RIT1 (3.2)	C2orf47 (2.4)	ENSG00000256731 (2.0)	FAF1 (1.9)	ENSG00000228536 (1.9)	AAGAB (1.9)	WBSCR27 (1.8)	SHKBP1 (1.6)	GDF5 (1.5)	KIAA0907 (1.5)
GO:0072422	signal transduction involved in DNA damage checkpoint	0.75	>=0.20	RIT1 (3.2)	C2orf47 (2.4)	ENSG00000256731 (2.0)	FAF1 (1.9)	ENSG00000228536 (1.9)	AAGAB (1.9)	WBSCR27 (1.8)	SHKBP1 (1.6)	GDF5 (1.5)	KIAA0907 (1.5)
GO:0072401	signal transduction involved in DNA integrity checkpoint	0.75	>=0.20	RIT1 (3.2)	C2orf47 (2.4)	ENSG00000256731 (2.0)	FAF1 (1.9)	ENSG00000228536 (1.9)	AAGAB (1.9)	WBSCR27 (1.8)	SHKBP1 (1.6)	GDF5 (1.5)	KIAA0907 (1.5)
ENSG00000105402	NAPA PPI subnetwork	0.75	>=0.20	TBC1D23 (3.5)	SMARCAL1 (2.7)	SSR2 (2.5)	AAGAB (2.5)	RIT1 (2.4)	ARF4 (2.3)	KIAA0907 (2.3)	BROX (2.2)	SH3BP2 (2.0)	BAI3 (1.5)
ENSG00000005156	LIG3 PPI subnetwork	0.75	>=0.20	SMARCAL1 (3.7)	SHKBP1 (2.7)	AIDA (2.3)	AAGAB (2.2)	MXD4 (2.1)	YTHDC2 (2.0)	ENSG00000215231 (1.8)	HAUS3 (1.7)	CAMKMT (1.7)	MAP2K4 (1.6)
GO:0021872	forebrain generation of neurons	0.75	>=0.20	DMRTA2 (4.5)	C10orf140 (3.9)	ENSG00000223842 (2.7)	C10orf114 (2.6)	C6orf195 (2.3)	ENSG00000224849 (2.2)	FAM83B (1.8)	EPHB1 (1.7)	CAMKMT (1.6)	NAT8L (1.6)
MP:0004993	decreased bone resorption	0.75	>=0.20	COL24A1 (5.2)	HS1BP3 (2.3)	AIG1 (2.2)	AFF3 (2.0)	ENSG00000223842 (1.8)	HYDIN (1.8)	SLC22A3 (1.7)	WT1-AS (1.6)	BCL2 (1.5)	ENSG00000215231 (1.5)
ENSG00000117153	KLHL12 PPI subnetwork	0.75	>=0.20	TBC1D23 (3.7)	CHIC2 (3.7)	FIP1L1 (2.6)	WBSCR27 (1.9)	TYW5 (1.7)	ENSG00000229619 (1.6)	BROX (1.4)	MXD4 (1.4)	LYPLAL1 (1.4)	CLDN4 (1.4)
ENSG00000119383	PPP2R4 PPI subnetwork	0.75	>=0.20	MCPH1 (3.3)	RNF4 (3.0)	MAP2K4 (2.7)	C2orf69 (2.3)	AFF3 (2.1)	MXD4 (1.9)	BROX (1.8)	ENSG00000250748 (1.8)	SHKBP1 (1.7)	ENSG00000256731 (1.5)
REACTOME_G_ALPHA_Q_SIGNALLING_EVENTS	REACTOME_G_ALPHA_Q_SIGNALLING_EVENTS	0.75	>=0.20	ADCY3 (2.3)	PRKCE (2.3)	CCDC33 (2.1)	LPAL2 (2.1)	HMCN2 (1.9)	ENSG00000247225 (1.9)	LTBP1 (1.6)	FILIP1L (1.5)	COL24A1 (1.5)	ENSG00000228536 (1.5)
ENSG00000177301	KCNA2 PPI subnetwork	0.75	>=0.20	PRKCE (3.1)	BAI3 (2.6)	SYT11 (2.6)	NAT8L (2.6)	ADCY3 (2.5)	SLC22A3 (2.4)	ARHGEF2 (2.0)	ERC2 (2.0)	ZFYVE28 (1.9)	ENSG00000256731 (1.9)
ENSG00000182636	NDN PPI subnetwork	0.75	>=0.20	MIA3 (3.3)	SSR2 (3.1)	ARF4 (2.8)	MSX1 (2.3)	ENPP2 (2.2)	ANAPC13 (2.0)	EBF2 (1.9)	C10orf114 (1.8)	CYP11A1 (1.6)	CSRP2 (1.5)
REACTOME_TOLL_RECEPTOR_CASCADES	REACTOME_TOLL_RECEPTOR_CASCADES	0.75	>=0.20	SH3BP2 (3.5)	DUSP6 (3.0)	TNIP2 (2.8)	MAP2K4 (2.4)	SMAD3 (2.2)	FAM116A (2.2)	VCAN (2.2)	CHIC2 (2.0)	FAM177B (1.9)	SHKBP1 (1.8)
GO:0010888	negative regulation of lipid storage	0.75	>=0.20	POLN (2.7)	CASC2 (2.7)	TSSK1B (2.5)	COL24A1 (2.0)	ADCY3 (1.9)	ENSG00000229619 (1.8)	TBC1D23 (1.7)	MXD4 (1.7)	C4orf48 (1.5)	SHKBP1 (1.5)
ENSG00000105404	RABAC1 PPI subnetwork	0.75	>=0.20	ARF4 (4.3)	SHKBP1 (3.1)	AIDA (2.6)	DMRT2 (2.3)	TBC1D23 (2.2)	ENSG00000237887 (2.1)	LYPLAL1 (1.9)	SSR2 (1.7)	AIG1 (1.5)	BROX (1.5)
ENSG00000099381	SETD1A PPI subnetwork	0.75	>=0.20	KIAA0907 (3.8)	UBQLN4 (2.7)	FAF1 (2.6)	ZNHIT6 (2.1)	MCPH1 (2.1)	ENSG00000250748 (2.0)	MLLT10 (2.0)	C3orf26 (2.0)	WHSC2 (1.9)	EIF3M (1.8)
MP:0008700	decreased interleukin-4 secretion	0.75	>=0.20	TNIP2 (3.5)	BCL2 (2.5)	SYT11 (2.4)	SMAD3 (2.0)	SH3BP2 (1.9)	THADA (1.6)	ENSG00000228536 (1.4)	EPHB1 (1.4)	MCC (1.4)	FILIP1L (1.3)
ENSG00000125450	NUP85 PPI subnetwork	0.75	>=0.20	CDKN2C (3.7)	HAUS3 (3.7)	C2orf69 (2.9)	MAP2K4 (1.7)	C3orf26 (1.7)	BROX (1.5)	MCPH1 (1.3)	RNF4 (1.0)	THADA (1.0)	AIDA (1.0)
ENSG00000069345	DNAJA2 PPI subnetwork	0.75	>=0.20	ARF4 (2.5)	PNPT1 (2.4)	SPTBN1 (2.2)	EIF3M (2.1)	SPATS2L (2.0)	KIAA0907 (1.9)	FAF1 (1.8)	RNF4 (1.8)	ENSG00000238018 (1.4)	UQCC (1.3)
GO:0051119	sugar transmembrane transporter activity	0.75	>=0.20	MIA3 (2.3)	HS1BP3 (2.2)	APOB (2.0)	CRISPLD2 (1.8)	C10orf114 (1.7)	ZFYVE28 (1.7)	DNAJC1 (1.5)	MUC13 (1.5)	ENSG00000228536 (1.3)	WBSCR28 (1.3)
GO:0055067	monovalent inorganic cation homeostasis	0.75	>=0.20	WBSCR28 (3.0)	ENSG00000228536 (2.6)	DMRT2 (2.4)	ENSG00000247225 (2.0)	FAM177B (1.9)	ENSG00000237887 (1.8)	LYPLAL1 (1.6)	ENSG00000215231 (1.6)	COL24A1 (1.6)	TYW5 (1.4)
GO:0016577	histone demethylation	0.75	>=0.20	MLLT10 (2.8)	TYW5 (2.6)	YTHDC2 (2.2)	CHIC2 (2.1)	ZNF438 (1.8)	LPA (1.7)	HMCN2 (1.5)	FAM83B (1.5)	FAM193A (1.5)	FAM116A (1.4)
GO:0030098	lymphocyte differentiation	0.75	>=0.20	C10orf114 (2.5)	ENSG00000249391 (2.4)	ZNF438 (2.1)	EML6 (1.8)	AFF3 (1.6)	MLLT10 (1.5)	ENSG00000228536 (1.5)	TNIP2 (1.4)	CCDC33 (1.4)	ENSG00000249521 (1.4)
ENSG00000120334	CENPL PPI subnetwork	0.75	>=0.20	CDKN2C (4.5)	HAUS3 (3.2)	C2orf69 (2.4)	MAP2K4 (1.9)	C3orf26 (1.7)	BROX (1.4)	MCPH1 (1.2)	AIDA (1.1)	TBC1D23 (1.1)	DLEU1 (1.0)
GO:0022898	regulation of transmembrane transporter activity	0.75	>=0.20	CRTC1 (3.7)	HMCN2 (3.7)	KY (2.8)	LPAL2 (2.5)	TSSK1B (2.2)	ENSG00000228536 (2.1)	SLC22A3 (1.9)	CCDC33 (1.7)	PRKCE (1.7)	ENSG00000229619 (1.6)
GO:0010332	response to gamma radiation	0.75	>=0.20	FAM83B (3.1)	POLN (2.6)	GDF5 (2.2)	ANAPC13 (1.8)	YTHDC2 (1.8)	C6orf195 (1.5)	FILIP1L (1.3)	THADA (1.3)	AAGAB (1.2)	DUSP6 (1.2)
GO:0033017	sarcoplasmic reticulum membrane	0.75	>=0.20	KY (3.9)	ENSG00000229619 (2.3)	HMCN2 (2.1)	AIG1 (2.0)	FAM83B (1.9)	FAM177B (1.5)	CCDC33 (1.4)	IQCH (1.3)	DLEU1 (1.2)	ENSG00000237887 (1.1)
ENSG00000177954	RPS27 PPI subnetwork	0.75	>=0.20	CDKN2C (3.3)	EIF3M (2.8)	HAUS3 (2.5)	C3orf26 (2.0)	SSR2 (1.9)	BROX (1.8)	C2orf69 (1.5)	FAF1 (1.4)	MAP2K4 (1.4)	YTHDC2 (1.3)
ENSG00000130041	ENSG00000130041 PPI subnetwork	0.75	>=0.20	CDKN2C (3.3)	EIF3M (2.8)	HAUS3 (2.5)	C3orf26 (2.0)	SSR2 (1.9)	BROX (1.8)	C2orf69 (1.5)	FAF1 (1.4)	MAP2K4 (1.4)	YTHDC2 (1.3)
GO:0035254	glutamate receptor binding	0.75	>=0.20	SLC22A3 (2.7)	C6orf195 (2.6)	PRKCE (2.6)	ENSG00000228536 (2.2)	FOXP1 (2.2)	CLDN3 (2.1)	HMCN2 (2.0)	LIMK1 (2.0)	AIG1 (2.0)	ADAMTS16 (1.9)
GO:0051437	positive regulation of ubiquitin-protein ligase activity involved in mitotic cell cycle	0.75	>=0.20	RIT1 (2.9)	RNF4 (2.0)	FAF1 (1.8)	ENSG00000256731 (1.8)	C2orf47 (1.7)	EIF3M (1.7)	BROX (1.6)	ENSG00000228536 (1.6)	FTSJD1 (1.5)	WBSCR27 (1.5)
ENSG00000164597	COG5 PPI subnetwork	0.75	>=0.20	LYPLAL1 (3.6)	FTSJD1 (3.6)	BROX (3.2)	SMARCAL1 (2.9)	EML6 (2.1)	FIP1L1 (1.9)	AAGAB (1.7)	ENSG00000256731 (1.7)	MIA3 (1.7)	ZFYVE28 (1.6)
GO:0030317	sperm motility	0.75	>=0.20	TSSK1B (5.3)	WBSCR28 (3.5)	DNAH12 (1.9)	ZNF438 (1.7)	CCDC33 (1.6)	CASC2 (1.5)	MLLT10 (1.3)	HYDIN (1.2)	DNAJC1 (1.2)	IQCH (1.1)
GO:0031331	positive regulation of cellular catabolic process	0.75	>=0.20	ENSG00000256731 (2.0)	ADAMTS16 (1.7)	WBSCR28 (1.6)	TBC1D23 (1.6)	ENSG00000223842 (1.5)	BROX (1.5)	ENSG00000249521 (1.4)	C2orf69 (1.3)	WBSCR27 (1.2)	SPSB1 (1.2)
MP:0008703	decreased interleukin-5 secretion	0.75	>=0.20	PNPT1 (2.5)	SLC22A3 (2.4)	CYP11A1 (1.7)	EPHB1 (1.6)	CASC2 (1.5)	FTSJD1 (1.5)	EML6 (1.4)	SYT11 (1.3)	SMAD3 (1.3)	ENSG00000229619 (1.3)
GO:0000959	mitochondrial RNA metabolic process	0.75	>=0.20	C2orf47 (4.2)	PDE12 (3.0)	ABHD11 (2.9)	LYPLAL1 (2.3)	PNPT1 (2.3)	UQCC (2.2)	KIAA0907 (2.1)	UBQLN4 (2.1)	LPAL2 (1.6)	DLEU1 (1.5)
MP:0005407	hyperalgesia	0.75	>=0.20	NAT8L (2.9)	CALB2 (2.9)	DMRT2 (2.8)	ZFYVE28 (2.7)	BAI3 (2.5)	BCL2 (2.0)	WT1-AS (1.9)	C2orf69 (1.8)	SYT11 (1.6)	PRKCE (1.5)
ENSG00000096433	ITPR3 PPI subnetwork	0.75	>=0.20	PRKCE (3.2)	FOXP1 (2.9)	CAMKMT (2.5)	MSRB3 (2.4)	AIG1 (2.1)	CRTC1 (2.0)	COL8A1 (1.9)	ADCY3 (1.8)	ENSG00000229619 (1.8)	CALD1 (1.6)
ENSG00000145349	CAMK2D PPI subnetwork	0.75	>=0.20	MSRB3 (3.1)	SLMAP (3.1)	CRTC1 (2.5)	RNF112 (2.4)	ENSG00000229619 (2.2)	FILIP1L (2.1)	ZFYVE28 (1.9)	PALLD (1.9)	CALD1 (1.6)	SMARCAL1 (1.6)
MP:0000848	abnormal pons morphology	0.75	>=0.20	FTSJD1 (2.1)	BMP6 (2.0)	LIMK1 (1.8)	LMX1B (1.7)	EPHB1 (1.7)	ENSG00000233147 (1.5)	ZFYVE28 (1.5)	SPSB1 (1.4)	ENSG00000256731 (1.3)	MCC (1.3)
ENSG00000164975	SNAPC3 PPI subnetwork	0.75	>=0.20	MCPH1 (3.8)	DLEU1 (3.2)	ZNHIT6 (2.1)	RRP15 (2.0)	PDE12 (2.0)	KIAA0907 (1.9)	WHSC2 (1.8)	C2orf47 (1.7)	ZNF438 (1.7)	ENSG00000250748 (1.6)
GO:0006497	protein lipidation	0.75	>=0.20	AIG1 (2.8)	CAMKMT (2.2)	UQCC (2.0)	ANAPC13 (1.9)	DNAJC1 (1.7)	SSR2 (1.7)	LYPLAL1 (1.4)	ENSG00000247225 (1.3)	DLEU1 (1.3)	ENSG00000254560 (1.2)
ENSG00000136488	CSH1 PPI subnetwork	0.75	>=0.20	ENSG00000256731 (3.1)	TNIP2 (3.0)	SLC22A3 (2.8)	BCL2 (2.5)	SH3BP2 (2.4)	KIAA0947 (2.3)	EFEMP1 (2.2)	ENPP2 (2.2)	MSRB3 (2.0)	CRISPLD2 (2.0)
ENSG00000198933	TBKBP1 PPI subnetwork	0.75	>=0.20	KY (2.3)	BROX (2.3)	PNPT1 (2.2)	SHKBP1 (2.2)	ARHGEF2 (2.1)	FOXP1 (1.9)	SH3BP2 (1.8)	UBQLN4 (1.7)	DLEU1 (1.7)	TBC1D23 (1.7)
MP:0009232	abnormal sperm nucleus morphology	0.75	>=0.20	TSSK1B (5.3)	ENSG00000249521 (2.8)	WBSCR28 (1.9)	ENSG00000233147 (1.3)	KIAA0907 (1.0)	LMX1B (0.9)	BROX (0.9)	CRISPLD2 (0.8)	POLN (0.8)	EML6 (0.8)
MP:0002397	abnormal bone marrow morphology	0.75	>=0.20	POLN (2.6)	EBF2 (2.3)	ZFP36L2 (2.2)	ENSG00000247225 (2.0)	CASC2 (1.7)	COL8A1 (1.6)	CEP63 (1.5)	SLC22A3 (1.4)	ITGB5 (1.3)	ENSG00000238018 (1.3)
GO:0021511	spinal cord patterning	0.75	>=0.20	C10orf114 (2.6)	WBSCR28 (2.0)	EPHB1 (1.8)	LMX1B (1.8)	ZNF438 (1.7)	MSX1 (1.6)	ADAMTS6 (1.4)	HS1BP3 (1.4)	SPATS2L (1.4)	LIMK1 (1.3)
GO:0009607	response to biotic stimulus	0.75	>=0.20	PNPT1 (2.8)	SH3BP2 (2.0)	AIDA (1.8)	TYW5 (1.4)	ENSG00000247225 (1.4)	SPATS2L (1.4)	HYDIN (1.3)	ENSG00000228536 (1.3)	ENSG00000249521 (1.3)	TNIP2 (1.2)
MP:0008075	decreased CD4-positive T cell number	0.75	>=0.20	ENPP2 (2.4)	THADA (1.7)	ARHGEF2 (1.7)	SH3BP2 (1.7)	ENSG00000215231 (1.6)	BCL2 (1.6)	CDKN2C (1.5)	HYDIN (1.4)	FTSJD1 (1.4)	TNIP2 (1.3)
GO:0006783	heme biosynthetic process	0.75	>=0.20	ENSG00000247225 (2.6)	ENSG00000249521 (2.4)	ABHD11 (1.8)	DNAH12 (1.8)	WBSCR27 (1.7)	ENSG00000224849 (1.7)	PDE12 (1.6)	DLEU1 (1.6)	C2orf47 (1.4)	FAM177B (1.4)
ENSG00000142273	CBLC PPI subnetwork	0.75	>=0.20	TNIP2 (3.1)	SLC22A3 (2.7)	BCL2 (2.7)	CRISPLD2 (2.6)	SH3BP2 (2.5)	ENPP2 (2.4)	MAP2K4 (2.1)	ENSG00000256731 (1.9)	LPA (1.6)	LPAL2 (1.6)
ENSG00000144744	UBA3 PPI subnetwork	0.75	>=0.20	MAP2K4 (4.4)	TYW5 (2.9)	PNPT1 (2.6)	SLMAP (2.3)	ERC2 (1.9)	FIP1L1 (1.5)	FOXP1 (1.3)	C2orf47 (1.3)	KIAA0947 (1.3)	FAM116A (1.3)
GO:0009452	RNA capping	0.75	>=0.20	CWC27 (2.4)	ENSG00000250748 (2.2)	TYW5 (2.0)	C2orf47 (2.0)	ZNHIT6 (1.9)	C3orf26 (1.8)	AAGAB (1.8)	FIP1L1 (1.7)	WHSC2 (1.7)	PDE12 (1.6)
GO:0005720	nuclear heterochromatin	0.75	>=0.20	COL24A1 (3.0)	C10orf140 (2.7)	HAUS3 (1.8)	UBQLN4 (1.6)	MLLT10 (1.5)	CAMKMT (1.5)	C4orf48 (1.3)	CSRP2 (1.3)	ENSG00000249521 (1.3)	ENSG00000233147 (1.3)
GO:0004745	retinol dehydrogenase activity	0.75	>=0.20	LPA (3.8)	BMP6 (2.5)	IQCH (2.2)	CCDC33 (1.7)	LTBP4 (1.6)	ADAMTS6 (1.6)	LPAL2 (1.4)	RIT1 (1.4)	C10orf114 (1.3)	UBQLN4 (1.3)
MP:0004835	abnormal miniature endplate potential	0.75	>=0.20	ZFYVE28 (2.9)	AIG1 (2.7)	GDF5 (2.1)	SYT11 (2.1)	ENSG00000250748 (2.0)	C10orf114 (2.0)	ENSG00000249521 (1.8)	COL8A1 (1.8)	LTBP4 (1.8)	ARHGEF2 (1.7)
ENSG00000124151	NCOA3 PPI subnetwork	0.75	>=0.20	ZFP36L2 (3.1)	DUSP6 (2.8)	MCC (2.5)	FAM193A (2.5)	SMAD3 (2.0)	RREB1 (2.0)	CHIC2 (1.9)	BCL2 (1.8)	ITGB5 (1.7)	ENSG00000230910 (1.7)
GO:0008360	regulation of cell shape	0.75	>=0.20	ARHGEF2 (3.3)	WT1 (2.4)	MCC (2.1)	SPTBN1 (2.0)	AIDA (2.0)	EFEMP1 (1.7)	ENSG00000237887 (1.7)	WT1-AS (1.4)	SMAD3 (1.4)	CALD1 (1.4)
MP:0002591	decreased mean corpuscular volume	0.75	>=0.20	ENSG00000249521 (2.3)	ENSG00000224849 (2.0)	CEP63 (1.6)	APOB (1.6)	SHKBP1 (1.5)	ENSG00000249391 (1.4)	SH3BP2 (1.3)	TNIP2 (1.3)	C2orf69 (1.3)	LTBP1 (1.1)
GO:0030534	adult behavior	0.75	>=0.20	AIG1 (2.3)	CALB2 (2.2)	BAI3 (2.1)	LIMK1 (2.1)	ENSG00000250748 (2.0)	HAND2 (1.9)	CASC2 (1.8)	ENSG00000247225 (1.8)	C4orf48 (1.7)	TYW5 (1.7)
ENSG00000093009	CDC45 PPI subnetwork	0.75	>=0.20	HAUS3 (3.9)	C3orf26 (2.1)	FAF1 (2.0)	CDKN2C (1.9)	PNPT1 (1.5)	ENSG00000233147 (1.4)	ABHD11 (1.3)	ANAPC13 (1.3)	MCPH1 (1.2)	POLN (1.2)
ENSG00000069956	MAPK6 PPI subnetwork	0.75	>=0.20	FOXP1 (2.6)	RREB1 (2.4)	SMARCAL1 (2.4)	UBQLN4 (2.1)	SHKBP1 (1.9)	ARHGEF2 (1.9)	FAM193A (1.8)	BROX (1.8)	C2orf69 (1.8)	PNPT1 (1.8)
ENSG00000212875	ENSG00000212875 PPI subnetwork	0.75	>=0.20	UQCC (3.5)	SLMAP (3.4)	ANAPC13 (2.9)	POLN (2.6)	ABHD11 (2.3)	RNF4 (1.9)	C4orf48 (1.7)	C2orf47 (1.7)	ENSG00000230910 (1.6)	C2orf69 (1.6)
ENSG00000198804	MT-CO1 PPI subnetwork	0.75	>=0.20	UQCC (3.5)	SLMAP (3.4)	ANAPC13 (2.9)	POLN (2.6)	ABHD11 (2.3)	RNF4 (1.9)	C4orf48 (1.7)	C2orf47 (1.7)	ENSG00000230910 (1.6)	C2orf69 (1.6)
GO:0016042	lipid catabolic process	0.75	>=0.20	AIG1 (3.7)	LYPLAL1 (2.9)	LPAL2 (2.7)	LPA (2.3)	ENSG00000238018 (2.1)	SLC22A3 (2.0)	IQCH (1.8)	ANAPC13 (1.6)	C2orf69 (1.5)	TBC1D23 (1.5)
ENSG00000141380	SS18 PPI subnetwork	0.75	>=0.20	FIP1L1 (3.1)	SHKBP1 (3.1)	DNAJC1 (2.6)	CEP63 (2.3)	FAM193A (2.2)	WHSC2 (2.2)	UBQLN4 (2.1)	EML6 (1.8)	AFF3 (1.6)	SMARCAL1 (1.5)
GO:0051539	4 iron, 4 sulfur cluster binding	0.75	>=0.20	UQCC (4.8)	ABHD11 (3.5)	FAF1 (3.1)	C2orf47 (2.9)	LYPLAL1 (2.7)	PNPT1 (2.4)	WHSC2 (1.6)	POLN (1.6)	ENSG00000238018 (1.4)	CAMKMT (1.2)
GO:0006779	porphyrin-containing compound biosynthetic process	0.75	>=0.20	ENSG00000249521 (2.7)	ABHD11 (2.3)	ENSG00000247225 (1.8)	DLEU1 (1.5)	PDE12 (1.5)	C6orf195 (1.3)	ENSG00000224849 (1.3)	FAM177B (1.1)	C2orf47 (1.1)	FAF1 (1.1)
GO:0033014	tetrapyrrole biosynthetic process	0.75	>=0.20	ENSG00000249521 (2.7)	ABHD11 (2.3)	ENSG00000247225 (1.8)	DLEU1 (1.5)	PDE12 (1.5)	C6orf195 (1.3)	ENSG00000224849 (1.3)	FAM177B (1.1)	C2orf47 (1.1)	FAF1 (1.1)
KEGG_PYRUVATE_METABOLISM	KEGG_PYRUVATE_METABOLISM	0.75	>=0.20	UQCC (3.4)	NAT8L (2.2)	ENSG00000247225 (2.1)	CYP11A1 (2.1)	SLC22A3 (2.0)	CDKN2C (1.5)	C2orf47 (1.5)	DMRT2 (1.4)	ADCY3 (1.3)	ENSG00000229619 (1.3)
GO:0032648	regulation of interferon-beta production	0.75	>=0.20	MCPH1 (3.0)	HYDIN (2.5)	FTSJD1 (2.3)	FAM116A (2.3)	PNPT1 (2.2)	CASC2 (2.1)	ADAMTS16 (1.9)	ZNF438 (1.9)	SH3BP2 (1.7)	SPATS2L (1.6)
ENSG00000136044	APPL2 PPI subnetwork	0.75	>=0.20	BROX (3.8)	MAP2K4 (3.3)	AIDA (3.2)	PDE12 (2.9)	SLMAP (2.5)	MIA3 (2.4)	ARF4 (1.9)	YTHDC2 (1.9)	SPATS2L (1.9)	CWC27 (1.7)
ENSG00000171314	PGAM1 PPI subnetwork	0.75	>=0.20	CALB2 (3.0)	SPTBN1 (2.5)	CAMKMT (2.1)	RNF112 (1.7)	MCC (1.6)	ERC2 (1.5)	LIMK1 (1.5)	ADCY3 (1.4)	THADA (1.3)	NAT8L (1.3)
ENSG00000171444	MCC PPI subnetwork	0.75	>=0.20	FAF1 (3.4)	ARF4 (2.5)	C3orf26 (2.5)	EIF3M (2.4)	RRP15 (2.0)	PNPT1 (1.6)	SSR2 (1.6)	AIDA (1.5)	CWC27 (1.4)	C2orf47 (1.4)
MP:0002882	abnormal neuron morphology	0.75	>=0.20	SYT11 (3.2)	FBLN2 (3.1)	BAI3 (3.0)	NAT8L (3.0)	THBS2 (2.7)	ERC2 (2.6)	EBF2 (2.1)	EPHB1 (1.8)	ZFYVE28 (1.7)	C10orf140 (1.6)
GO:0046164	alcohol catabolic process	0.76	>=0.20	UQCC (2.1)	TSSK1B (2.0)	KY (2.0)	ENSG00000230910 (2.0)	WBSCR28 (2.0)	ENSG00000254560 (1.9)	LYPLAL1 (1.9)	MLLT10 (1.8)	FAM177B (1.8)	ZNF438 (1.7)
GO:0051351	positive regulation of ligase activity	0.76	>=0.20	RIT1 (3.0)	FAF1 (2.0)	RNF4 (2.0)	ENSG00000256731 (1.7)	C2orf47 (1.7)	EIF3M (1.6)	ENSG00000228536 (1.6)	WBSCR27 (1.6)	CWC27 (1.5)	FTSJD1 (1.3)
ENSG00000153071	DAB2 PPI subnetwork	0.76	>=0.20	ARHGEF2 (2.7)	MUC13 (2.4)	MXD4 (2.4)	SMURF2 (2.1)	ENSG00000250748 (2.1)	HS1BP3 (1.9)	BCL2 (1.9)	LIMK1 (1.9)	ZFP36L2 (1.8)	SPTBN1 (1.7)
ENSG00000149084	HSD17B12 PPI subnetwork	0.76	>=0.20	SSR2 (3.1)	BROX (2.3)	MIA3 (1.9)	C2orf47 (1.8)	DNAJC1 (1.7)	CAMKMT (1.7)	ADCY3 (1.4)	LPAL2 (1.4)	UQCC (1.2)	DLEU1 (1.1)
MP:0004813	absent linear vestibular evoked potential	0.76	>=0.20	KY (2.6)	C6orf195 (2.5)	EPHB1 (2.5)	ENSG00000249391 (2.4)	HMCN2 (2.4)	C4orf48 (2.4)	CRTC1 (2.0)	ADCY3 (2.0)	NAT8L (2.0)	ENSG00000224849 (1.9)
MP:0002727	decreased circulating insulin level	0.76	>=0.20	RREB1 (2.5)	KY (2.2)	APOB (2.0)	EML6 (1.8)	SPSB1 (1.7)	DUSP6 (1.7)	C6orf195 (1.5)	CDKN2C (1.4)	ADCY3 (1.3)	MAP2K4 (1.2)
GO:0006266	DNA ligation	0.76	>=0.20	CWC27 (2.4)	CEP63 (2.4)	ZNF438 (2.3)	ENSG00000224849 (2.3)	SMARCAL1 (2.2)	C6orf195 (2.1)	CASC2 (1.9)	THADA (1.8)	C3orf26 (1.8)	CDKN2C (1.8)
GO:0005882	intermediate filament	0.76	>=0.20	CCDC33 (0.9)	ENSG00000215231 (0.9)	SYT11 (0.8)	EML6 (0.8)	MUC13 (0.7)	DNAH12 (0.7)	FBLN2 (0.7)	ENSG00000249391 (0.6)	BMP6 (0.6)	THBS2 (0.6)
KEGG_GLYCINE_SERINE_AND_THREONINE_METABOLISM	KEGG_GLYCINE_SERINE_AND_THREONINE_METABOLISM	0.76	>=0.20	LPA (4.1)	LYPLAL1 (2.8)	LPAL2 (2.6)	ARHGEF2 (1.5)	CSRP2 (1.5)	ADAMTS16 (1.5)	MIA3 (1.5)	CYP11A1 (1.1)	APOB (1.1)	ENSG00000254560 (1.1)
GO:0051225	spindle assembly	0.76	>=0.20	MCPH1 (3.9)	HAUS3 (3.1)	C2orf69 (3.0)	ENSG00000233147 (2.7)	TYW5 (2.4)	ENSG00000237887 (2.4)	MLLT10 (2.3)	CEP63 (2.3)	DNAH12 (2.0)	MAP2K4 (2.0)
GO:0046632	alpha-beta T cell differentiation	0.76	>=0.20	ENSG00000249391 (4.1)	TNIP2 (2.3)	POLN (2.3)	ZNF438 (2.1)	CCDC33 (1.9)	ENSG00000215231 (1.9)	ENSG00000228536 (1.9)	C10orf114 (1.9)	SH3BP2 (1.6)	ARHGEF2 (1.5)
ENSG00000101849	TBL1X PPI subnetwork	0.76	>=0.20	C6orf195 (2.4)	ENSG00000254560 (1.9)	CHIC2 (1.7)	MXD4 (1.7)	AIG1 (1.6)	EPHB1 (1.6)	RREB1 (1.5)	ZNF438 (1.4)	FBLN2 (1.4)	UBQLN4 (1.3)
GO:0033993	response to lipid	0.76	>=0.20	DNAH12 (3.6)	C10orf114 (2.3)	WBSCR28 (2.2)	HMCN2 (2.2)	HYDIN (2.2)	TSSK1B (2.0)	CCDC33 (2.0)	ENSG00000233147 (2.0)	ADAMTS6 (1.9)	ENSG00000249521 (1.7)
ENSG00000159189	C1QC PPI subnetwork	0.76	>=0.20	ENPP2 (2.8)	EFEMP1 (2.5)	AFF3 (2.4)	SPSB1 (2.1)	SH3BP2 (1.7)	AIG1 (1.4)	TGFB2 (1.3)	UBQLN4 (1.1)	HYDIN (1.0)	ADCY3 (1.0)
ENSG00000184486	POU3F2 PPI subnetwork	0.76	>=0.20	EBF2 (3.8)	ENSG00000224849 (2.2)	LMX1B (2.2)	C10orf140 (2.2)	BAI3 (1.8)	DMRTA2 (1.8)	THBS2 (1.7)	WBSCR28 (1.7)	EPHB1 (1.3)	NAT8L (1.3)
ENSG00000073756	PTGS2 PPI subnetwork	0.76	>=0.20	SLMAP (2.6)	BMP6 (2.4)	LTBP4 (2.3)	FAM83B (2.2)	ELN (2.2)	VCAN (1.4)	MAP2K4 (1.3)	MXD4 (1.3)	EFEMP1 (1.3)	TWIST2 (1.3)
GO:0046365	monosaccharide catabolic process	0.76	>=0.20	MLLT10 (2.1)	TSSK1B (2.0)	FAM177B (2.0)	ZNF438 (1.9)	C6orf195 (1.9)	UQCC (1.8)	KY (1.8)	WBSCR28 (1.7)	MUC13 (1.7)	ENSG00000254560 (1.7)
MP:0005458	increased percent body fat	0.76	>=0.20	CALB2 (3.4)	LPA (2.6)	EFEMP1 (2.4)	RREB1 (2.1)	BAI3 (2.0)	FBLN2 (2.0)	MCC (1.8)	ENPP2 (1.8)	TGFB2 (1.8)	FOXP1 (1.7)
ENSG00000061337	LZTS1 PPI subnetwork	0.76	>=0.20	MCPH1 (3.2)	DLEU1 (2.3)	C2orf47 (2.2)	ZNHIT6 (2.1)	WHSC2 (1.8)	TYW5 (1.6)	C2orf69 (1.5)	ENSG00000249391 (1.5)	KIAA0907 (1.4)	LPA (1.4)
ENSG00000198846	TOX PPI subnetwork	0.76	>=0.20	ENSG00000233147 (2.9)	ENSG00000249391 (2.5)	PDE12 (2.2)	CDKN2C (1.9)	FAM116A (1.8)	EPHB1 (1.8)	FIP1L1 (1.8)	DNAJC1 (1.6)	ENSG00000250748 (1.4)	FAM177B (1.3)
ENSG00000124097	ENSG00000124097 PPI subnetwork	0.76	>=0.20	ENSG00000233147 (2.9)	ENSG00000249391 (2.5)	PDE12 (2.2)	CDKN2C (1.9)	FAM116A (1.8)	EPHB1 (1.8)	FIP1L1 (1.8)	DNAJC1 (1.6)	ENSG00000250748 (1.4)	FAM177B (1.3)
ENSG00000103460	TOX3 PPI subnetwork	0.76	>=0.20	ENSG00000233147 (2.9)	ENSG00000249391 (2.5)	PDE12 (2.2)	CDKN2C (1.9)	FAM116A (1.8)	EPHB1 (1.8)	FIP1L1 (1.8)	DNAJC1 (1.6)	ENSG00000250748 (1.4)	FAM177B (1.3)
ENSG00000135446	CDK4 PPI subnetwork	0.76	>=0.20	HAUS3 (2.9)	CDKN2C (2.6)	MCPH1 (2.5)	SPATS2L (1.9)	FAF1 (1.9)	BROX (1.7)	YTHDC2 (1.5)	ANAPC13 (1.5)	POLN (1.4)	BCL2 (1.4)
MP:0002784	abnormal Sertoli cell morphology	0.76	>=0.20	CYP11A1 (4.8)	WT1 (4.0)	WT1-AS (2.7)	WBSCR28 (2.2)	ENSG00000256731 (2.1)	EPHB1 (2.0)	ERC2 (2.0)	CALB2 (1.9)	CRISPLD2 (1.7)	ENSG00000233147 (1.7)
REACTOME_DOUBLE:STRAND_BREAK_REPAIR	REACTOME_DOUBLE:STRAND_BREAK_REPAIR	0.76	>=0.20	YTHDC2 (3.3)	SMARCAL1 (3.0)	C3orf26 (3.0)	THADA (2.7)	HAUS3 (2.3)	CWC27 (2.2)	FAF1 (2.0)	MCPH1 (2.0)	ANAPC13 (1.5)	FIP1L1 (1.1)
ENSG00000075188	NUP37 PPI subnetwork	0.76	>=0.20	CDKN2C (3.9)	HAUS3 (3.5)	C2orf69 (2.4)	C3orf26 (1.9)	MAP2K4 (1.5)	BROX (1.4)	YTHDC2 (1.2)	MCPH1 (1.2)	KIAA0907 (1.1)	AIDA (1.1)
ENSG00000154556	SORBS2 PPI subnetwork	0.76	>=0.20	MIA3 (2.7)	CLDN4 (2.4)	LMX1B (2.3)	SPTBN1 (2.3)	MAP2K4 (2.2)	FAM83B (2.1)	CRTC1 (2.0)	WBSCR27 (2.0)	SH3BP2 (1.8)	PRKCE (1.7)
GO:0031576	G2/M transition checkpoint	0.76	>=0.20	ENSG00000224849 (2.6)	HS1BP3 (2.2)	ANAPC13 (1.9)	CEP63 (1.9)	C2orf69 (1.8)	YTHDC2 (1.8)	CASC2 (1.7)	ENSG00000250748 (1.6)	UQCC (1.5)	CDKN2C (1.5)
GO:0042594	response to starvation	0.76	>=0.20	WBSCR27 (3.2)	TBC1D23 (2.6)	MUC13 (2.4)	ENSG00000247225 (2.2)	KIAA0947 (2.2)	EML6 (2.2)	AAGAB (1.8)	ENSG00000249521 (1.7)	CEP63 (1.6)	C2orf47 (1.6)
ENSG00000078269	SYNJ2 PPI subnetwork	0.76	>=0.20	CLDN4 (3.8)	MXD4 (2.5)	ENSG00000230910 (2.5)	CLDN3 (1.9)	BROX (1.9)	LIMK1 (1.7)	ARHGEF2 (1.7)	C2orf69 (1.6)	SHKBP1 (1.6)	KY (1.6)
GO:0009168	purine ribonucleoside monophosphate biosynthetic process	0.76	>=0.20	DLEU1 (2.7)	KY (2.4)	SMARCAL1 (2.2)	ENSG00000249391 (1.9)	C3orf26 (1.9)	C6orf195 (1.9)	ADCY3 (1.9)	PNPT1 (1.8)	AIDA (1.6)	EIF3M (1.5)
GO:0009127	purine nucleoside monophosphate biosynthetic process	0.76	>=0.20	DLEU1 (2.7)	KY (2.4)	SMARCAL1 (2.2)	ENSG00000249391 (1.9)	C3orf26 (1.9)	C6orf195 (1.9)	ADCY3 (1.9)	PNPT1 (1.8)	AIDA (1.6)	EIF3M (1.5)
ENSG00000040199	PHLPP2 PPI subnetwork	0.76	>=0.20	EIF3M (2.6)	ADCY3 (2.3)	DUSP6 (2.0)	RRP15 (2.0)	C2orf47 (1.9)	UBQLN4 (1.8)	ABHD11 (1.8)	ENSG00000215231 (1.7)	KIAA0947 (1.6)	PNPT1 (1.5)
ENSG00000105193	RPS16 PPI subnetwork	0.76	>=0.20	EIF3M (5.4)	ENSG00000237887 (2.3)	PDE12 (2.2)	ZNHIT6 (1.9)	RRP15 (1.8)	SSR2 (1.8)	UBQLN4 (1.8)	FAF1 (1.8)	FTSJD1 (1.7)	TNIP2 (1.7)
MP:0001807	decreased IgA level	0.76	>=0.20	TNIP2 (3.1)	FOXP1 (2.7)	EPHB1 (1.8)	BCL2 (1.7)	ENPP2 (1.5)	AFF3 (1.3)	SMAD3 (1.2)	ARHGEF2 (1.2)	HAND2 (1.1)	CCDC33 (1.0)
GO:0042092	type 2 immune response	0.76	>=0.20	ENSG00000249391 (1.9)	ZFYVE28 (1.7)	TNIP2 (1.6)	DNAH12 (1.6)	ENSG00000249521 (1.6)	TYW5 (1.5)	DLEU1 (1.4)	AIDA (1.4)	FOXP1 (1.4)	MCPH1 (1.4)
KEGG_PRIMARY_BILE_ACID_BIOSYNTHESIS	KEGG_PRIMARY_BILE_ACID_BIOSYNTHESIS	0.76	>=0.20	LPA (7.5)	LPAL2 (3.9)	ZNF438 (1.8)	C6orf195 (1.6)	CLDN3 (1.6)	C2orf69 (1.6)	C10orf114 (1.5)	IQCH (1.4)	LYPLAL1 (1.4)	COL24A1 (1.1)
MP:0005027	increased susceptibility to parasitic infection	0.76	>=0.20	TNIP2 (2.7)	SH3BP2 (2.2)	BCL2 (1.9)	POLN (1.8)	EPHB1 (1.7)	SMAD3 (1.7)	AIDA (1.6)	SYT11 (1.5)	DUSP6 (1.5)	FOXP1 (1.4)
GO:0015682	ferric iron transport	0.76	>=0.20	HS1BP3 (4.3)	ENSG00000247225 (3.4)	ENSG00000223842 (2.9)	DMRT2 (2.7)	BROX (2.5)	COL24A1 (2.3)	ZNF438 (2.1)	TBC1D23 (1.9)	ENSG00000228536 (1.6)	MCPH1 (1.5)
GO:0033572	transferrin transport	0.76	>=0.20	HS1BP3 (4.3)	ENSG00000247225 (3.4)	ENSG00000223842 (2.9)	DMRT2 (2.7)	BROX (2.5)	COL24A1 (2.3)	ZNF438 (2.1)	TBC1D23 (1.9)	ENSG00000228536 (1.6)	MCPH1 (1.5)
GO:0006875	cellular metal ion homeostasis	0.76	>=0.20	ENSG00000247225 (3.0)	CCDC33 (2.4)	COL24A1 (2.2)	ADCY3 (1.9)	ENSG00000249391 (1.9)	HMCN2 (1.9)	RNF112 (1.9)	SLMAP (1.7)	CALB2 (1.5)	ENSG00000249521 (1.4)
ENSG00000006451	RALA PPI subnetwork	0.76	>=0.20	ENSG00000228536 (2.5)	MAP2K4 (2.4)	AIDA (2.4)	CEP63 (2.4)	CAMKMT (2.1)	RNF4 (2.1)	ENSG00000224849 (1.9)	SHKBP1 (1.8)	BROX (1.7)	HS1BP3 (1.6)
ENSG00000212645	ENSG00000212645 PPI subnetwork	0.76	>=0.20	SSR2 (2.9)	DNAJC1 (2.4)	RIT1 (2.3)	MUC13 (2.2)	SH3BP2 (2.2)	ZNF438 (1.6)	ENSG00000224849 (1.5)	HYDIN (1.4)	HMCN2 (1.4)	FOXP1 (1.4)
KEGG_PENTOSE_AND_GLUCURONATE_INTERCONVERSIONS	KEGG_PENTOSE_AND_GLUCURONATE_INTERCONVERSIONS	0.76	>=0.20	APOB (2.0)	ADCY3 (1.9)	LYPLAL1 (1.8)	WBSCR27 (1.7)	DMRTA2 (1.7)	FIP1L1 (1.5)	LPAL2 (1.4)	EBF2 (1.4)	LIMK1 (1.3)	FAF1 (1.3)
MP:0008826	abnormal splenic cell ratio	0.76	>=0.20	BCL2 (2.5)	C6orf195 (2.3)	SH3BP2 (1.9)	DLEU1 (1.6)	ENSG00000249521 (1.6)	CASC2 (1.6)	ENSG00000249391 (1.5)	FOXP1 (1.3)	AFF3 (1.3)	ZFP36L2 (1.2)
ENSG00000215328	HSPA1A PPI subnetwork	0.76	>=0.20	SPATS2L (2.1)	AIDA (2.1)	ARF4 (1.8)	UBQLN4 (1.7)	IQCH (1.5)	PALLD (1.4)	EFEMP1 (1.4)	KIAA0907 (1.3)	SPTBN1 (1.3)	DUSP6 (1.2)
MP:0002432	abnormal CD4-positive T cell morphology	0.76	>=0.20	TNIP2 (2.9)	SH3BP2 (2.8)	ENSG00000233147 (2.7)	AIG1 (1.9)	ENPP2 (1.8)	BCL2 (1.8)	ARHGEF2 (1.6)	GDF5 (1.6)	CASC2 (1.6)	MCPH1 (1.6)
KEGG_SPHINGOLIPID_METABOLISM	KEGG_SPHINGOLIPID_METABOLISM	0.76	>=0.20	ENPP2 (2.5)	HAND2 (2.4)	MUC13 (2.2)	WBSCR27 (1.9)	DNAJC1 (1.9)	HS1BP3 (1.6)	KY (1.4)	SPSB1 (1.3)	ADAMTS6 (1.3)	BROX (1.1)
ENSG00000100162	CENPM PPI subnetwork	0.76	>=0.20	CDKN2C (4.5)	HAUS3 (3.3)	C2orf69 (2.5)	MAP2K4 (1.8)	C3orf26 (1.7)	BROX (1.5)	AIDA (1.2)	MCPH1 (1.1)	TBC1D23 (1.1)	ENSG00000254560 (1.0)
ENSG00000137055	PLAA PPI subnetwork	0.76	>=0.20	ENSG00000254560 (1.8)	DNAH12 (1.8)	ENSG00000233147 (1.7)	RIT1 (1.7)	CDKN2C (1.6)	FAF1 (1.5)	PDE12 (1.4)	ANAPC13 (1.4)	TBC1D23 (1.3)	ENSG00000249391 (1.3)
ENSG00000009790	TRAF3IP3 PPI subnetwork	0.76	>=0.20	ENSG00000228536 (2.8)	SPATS2L (2.2)	ENSG00000256731 (2.2)	AFF3 (2.2)	GDF5 (2.1)	SHKBP1 (2.1)	ADCY3 (2.0)	THADA (1.9)	PNPT1 (1.8)	RIT1 (1.7)
GO:0010565	regulation of cellular ketone metabolic process	0.76	>=0.20	C2orf47 (2.4)	ABHD11 (2.2)	SLC22A3 (2.1)	UQCC (1.9)	FTSJD1 (1.8)	LYPLAL1 (1.7)	AAGAB (1.6)	LPAL2 (1.6)	RIT1 (1.5)	WBSCR27 (1.5)
GO:0032561	guanyl ribonucleotide binding	0.76	>=0.20	AIDA (3.2)	ARF4 (2.8)	RNF4 (2.5)	SPSB1 (2.4)	SLMAP (2.2)	SPTBN1 (2.1)	HS1BP3 (2.0)	AAGAB (1.8)	TBC1D23 (1.7)	LIMK1 (1.6)
GO:0019001	guanyl nucleotide binding	0.76	>=0.20	AIDA (3.2)	ARF4 (2.8)	RNF4 (2.5)	SPSB1 (2.4)	SLMAP (2.2)	SPTBN1 (2.1)	HS1BP3 (2.0)	AAGAB (1.8)	TBC1D23 (1.7)	LIMK1 (1.6)
ENSG00000153044	CENPH PPI subnetwork	0.76	>=0.20	CDKN2C (4.6)	HAUS3 (3.5)	C2orf69 (2.5)	C3orf26 (1.8)	MAP2K4 (1.6)	BROX (1.6)	MCPH1 (1.2)	AIDA (1.1)	DLEU1 (1.1)	SSR2 (1.1)
MP:0000745	tremors	0.76	>=0.20	NAT8L (4.0)	SYT11 (3.3)	ENPP2 (3.0)	ADCY3 (2.7)	ZFYVE28 (2.6)	BAI3 (2.6)	CALB2 (1.8)	ERC2 (1.6)	FBLN2 (1.6)	AIG1 (1.6)
GO:0032844	regulation of homeostatic process	0.76	>=0.20	ENSG00000249521 (2.8)	ENSG00000223842 (2.8)	CCDC33 (2.4)	ENSG00000228536 (2.1)	HYDIN (1.9)	ENSG00000249391 (1.8)	SLC22A3 (1.7)	FAM83B (1.6)	CALB2 (1.6)	RNF112 (1.5)
GO:0032933	SREBP-mediated signaling pathway	0.76	>=0.20	ENSG00000249521 (3.4)	ZFYVE28 (2.3)	HMCN2 (2.3)	CEP63 (2.0)	IQCH (1.9)	ENSG00000230910 (1.8)	RNF112 (1.7)	FTSJD1 (1.6)	WBSCR27 (1.5)	ENSG00000233147 (1.5)
ENSG00000147130	ZMYM3 PPI subnetwork	0.76	>=0.20	FIP1L1 (2.6)	RREB1 (2.4)	MXD4 (1.9)	C6orf195 (1.8)	CEP63 (1.8)	MLLT10 (1.7)	WHSC2 (1.6)	DNAJC1 (1.6)	MFAP4 (1.5)	RNF112 (1.5)
MP:0001655	multifocal hepatic necrosis	0.76	>=0.20	CCDC33 (3.0)	KY (2.5)	ENSG00000230910 (2.0)	PNPT1 (1.9)	SH3BP2 (1.7)	BMP6 (1.7)	ZFP36L2 (1.7)	POLN (1.6)	CASC2 (1.5)	FAM177B (1.5)
GO:0050688	regulation of defense response to virus	0.76	>=0.20	AIDA (3.0)	BCL2 (2.4)	CCDC33 (2.0)	SPATS2L (1.7)	ENSG00000230910 (1.6)	CAMKMT (1.6)	ENSG00000223842 (1.5)	BROX (1.4)	ENSG00000237887 (1.4)	SHKBP1 (1.3)
MP:0001968	abnormal touch/ nociception	0.76	>=0.20	BAI3 (3.9)	TSSK1B (2.9)	PRKCE (2.6)	ERC2 (2.2)	SYT11 (2.0)	WBSCR28 (1.8)	C2orf47 (1.8)	CALB2 (1.8)	ZFYVE28 (1.8)	ENSG00000223842 (1.7)
GO:0046328	regulation of JNK cascade	0.76	>=0.20	FAM83B (3.0)	UBQLN4 (2.2)	ZNF438 (2.2)	ADAMTS16 (1.8)	SH3BP2 (1.7)	ENSG00000254560 (1.5)	AIDA (1.4)	ANAPC13 (1.4)	HYDIN (1.4)	FAM116A (1.4)
GO:0033764	steroid dehydrogenase activity, acting on the CH-OH group of donors, NAD or NADP as acceptor	0.76	>=0.20	CYP11A1 (5.3)	LYPLAL1 (2.3)	MUC13 (2.1)	MFAP4 (1.9)	FTSJD1 (1.8)	CALB2 (1.8)	SPSB1 (1.8)	ENSG00000254560 (1.7)	C2orf47 (1.6)	LPA (1.5)
ENSG00000130638	ATXN10 PPI subnetwork	0.76	>=0.20	CLDN4 (3.1)	UQCC (1.9)	HS1BP3 (1.9)	ABHD11 (1.8)	ENSG00000250748 (1.7)	HMCN2 (1.5)	ENSG00000224849 (1.5)	UBQLN4 (1.4)	POLN (1.3)	ENSG00000215231 (1.3)
MP:0001793	altered susceptibility to infection	0.76	>=0.20	SH3BP2 (3.3)	PRKCE (2.3)	TNIP2 (2.3)	CRISPLD2 (2.2)	SYT11 (2.0)	BCL2 (1.8)	CASC2 (1.8)	ZNF438 (1.3)	CCDC33 (1.3)	AIDA (1.3)
REACTOME_JNK_C:JUN_KINASES_PHOSPHORYLATION_AND__ACTIVATION_MEDIATED_BY_ACTIVATED_HUMAN_TAK1	REACTOME_JNK_C:JUN_KINASES_PHOSPHORYLATION_AND__ACTIVATION_MEDIATED_BY_ACTIVATED_HUMAN_TAK1	0.76	>=0.20	CEP63 (2.8)	TNIP2 (2.3)	HYDIN (2.2)	SMAD3 (2.0)	PRKCE (1.9)	SH3BP2 (1.8)	C10orf140 (1.7)	FOXP1 (1.6)	RREB1 (1.6)	AIDA (1.6)
GO:0051053	negative regulation of DNA metabolic process	0.76	>=0.20	CEP63 (4.1)	HAUS3 (2.8)	CWC27 (2.5)	YTHDC2 (2.2)	MCPH1 (2.1)	CCDC33 (1.9)	FIP1L1 (1.8)	THADA (1.8)	FTSJD1 (1.6)	C3orf26 (1.5)
MP:0001973	increased thermal nociceptive threshold	0.76	>=0.20	SYT11 (3.1)	NAT8L (2.9)	ZFYVE28 (2.9)	FBLN2 (2.7)	ERC2 (2.5)	BAI3 (2.4)	CRISPLD2 (1.9)	ENSG00000224849 (1.9)	COL24A1 (1.9)	BMP6 (1.7)
ENSG00000206234	ENSG00000206234 PPI subnetwork	0.76	>=0.20	RIT1 (3.2)	AAGAB (2.2)	C2orf47 (1.8)	SHKBP1 (1.8)	FAF1 (1.7)	EIF3M (1.6)	SSR2 (1.5)	RNF4 (1.5)	CWC27 (1.4)	ABHD11 (1.3)
ENSG00000204264	PSMB8 PPI subnetwork	0.76	>=0.20	RIT1 (3.2)	AAGAB (2.2)	C2orf47 (1.8)	SHKBP1 (1.8)	FAF1 (1.7)	EIF3M (1.6)	SSR2 (1.5)	RNF4 (1.5)	CWC27 (1.4)	ABHD11 (1.3)
ENSG00000206298	PSMB8 PPI subnetwork	0.76	>=0.20	RIT1 (3.2)	AAGAB (2.2)	C2orf47 (1.8)	SHKBP1 (1.8)	FAF1 (1.7)	EIF3M (1.6)	SSR2 (1.5)	RNF4 (1.5)	CWC27 (1.4)	ABHD11 (1.3)
REACTOME_INHIBITION_OF_INSULIN_SECRETION_BY_ADRENALINENORADRENALINE	REACTOME_INHIBITION_OF_INSULIN_SECRETION_BY_ADRENALINENORADRENALINE	0.76	>=0.20	CALB2 (3.2)	ADCY3 (2.4)	TWIST2 (2.4)	ERC2 (1.9)	SLC22A3 (1.9)	ENSG00000223842 (1.8)	ENSG00000228536 (1.6)	ENPP2 (1.6)	EPHB1 (1.6)	HAND2 (1.5)
GO:0045216	cell-cell junction organization	0.76	>=0.20	FAM83B (3.1)	C10orf114 (2.9)	CLDN4 (2.8)	ENSG00000238018 (2.7)	ADAMTS6 (2.6)	CLDN3 (2.5)	ENSG00000223842 (2.2)	SPTBN1 (2.0)	WT1 (2.0)	MSRB3 (1.7)
ENSG00000118137	APOA1 PPI subnetwork	0.76	>=0.20	APOB (5.9)	LPA (3.2)	CYP11A1 (1.9)	MFAP4 (1.7)	UQCC (1.4)	DMRTA2 (1.3)	SPSB1 (1.2)	GDF5 (1.2)	MCC (1.2)	BAI3 (1.1)
ENSG00000215756	ENSG00000215756 PPI subnetwork	0.76	>=0.20	APOB (5.9)	LPA (3.2)	CYP11A1 (1.9)	MFAP4 (1.7)	UQCC (1.4)	DMRTA2 (1.3)	SPSB1 (1.2)	GDF5 (1.2)	MCC (1.2)	BAI3 (1.1)
GO:0051183	vitamin transporter activity	0.76	>=0.20	APOB (4.4)	CCDC33 (2.1)	LYPLAL1 (1.8)	CLDN4 (1.3)	EML6 (1.2)	CSRP2 (1.2)	C2orf47 (1.2)	C2orf69 (1.1)	WBSCR28 (1.0)	MUC13 (1.0)
ENSG00000185236	RAB11B PPI subnetwork	0.76	>=0.20	ARF4 (4.1)	SSR2 (3.1)	BROX (2.4)	MIA3 (2.3)	MXD4 (2.0)	YTHDC2 (1.9)	ENSG00000228536 (1.8)	BMP6 (1.7)	UQCC (1.7)	WBSCR27 (1.6)
GO:0051569	regulation of histone H3-K4 methylation	0.76	>=0.20	KIAA0907 (2.4)	MLLT10 (2.1)	SLC22A3 (2.0)	WBSCR27 (2.0)	ENSG00000238018 (1.8)	AIG1 (1.6)	ZNF438 (1.6)	SMARCAL1 (1.5)	WHSC2 (1.4)	ENSG00000254560 (1.4)
GO:0016634	oxidoreductase activity, acting on the CH-CH group of donors, oxygen as acceptor	0.76	>=0.20	UBQLN4 (2.5)	LPA (2.5)	TBC1D23 (1.7)	THADA (1.7)	PDE12 (1.7)	DLEU1 (1.6)	HS1BP3 (1.6)	FAM177B (1.4)	BROX (1.3)	CAMKMT (1.3)
GO:0002793	positive regulation of peptide secretion	0.76	>=0.20	ENSG00000249391 (3.4)	KY (2.3)	HAND2 (1.9)	WBSCR28 (1.7)	CALB2 (1.6)	FOXP1 (1.5)	AFF3 (1.5)	CASC2 (1.5)	FAM116A (1.5)	RNF112 (1.5)
ENSG00000109906	ZBTB16 PPI subnetwork	0.76	>=0.20	DNAJC1 (2.6)	SHKBP1 (2.1)	ZFP36L2 (1.9)	WHSC2 (1.8)	TWIST2 (1.8)	AFF3 (1.8)	SLC22A3 (1.8)	ENSG00000237887 (1.7)	ENSG00000230910 (1.6)	AAGAB (1.6)
REACTOME_G2M_CHECKPOINTS	REACTOME_G2M_CHECKPOINTS	0.76	>=0.20	HAUS3 (4.0)	CDKN2C (2.7)	C3orf26 (2.5)	ANAPC13 (1.6)	FAF1 (1.5)	PNPT1 (1.5)	YTHDC2 (1.5)	AIDA (1.4)	POLN (1.3)	ABHD11 (1.0)
ENSG00000161888	SPC24 PPI subnetwork	0.76	>=0.20	CDKN2C (4.5)	HAUS3 (3.3)	C2orf69 (2.5)	C3orf26 (1.8)	MAP2K4 (1.7)	BROX (1.4)	AIDA (1.2)	MCPH1 (1.1)	DLEU1 (1.1)	TBC1D23 (1.0)
MP:0006379	abnormal spermatocyte morphology	0.77	>=0.20	POLN (2.3)	DLEU1 (2.1)	CHIC2 (1.8)	MLLT10 (1.7)	CAMKMT (1.6)	WT1 (1.6)	DNAH12 (1.6)	CYP11A1 (1.5)	DUSP6 (1.4)	ZNF438 (1.4)
ENSG00000125885	MCM8 PPI subnetwork	0.77	>=0.20	HAUS3 (3.9)	CDKN2C (2.7)	C3orf26 (1.9)	PNPT1 (1.4)	POLN (1.3)	FAF1 (1.3)	AIDA (1.1)	ADCY3 (0.9)	MCPH1 (0.9)	YTHDC2 (0.9)
REACTOME_APOPTOSIS	REACTOME_APOPTOSIS	0.77	>=0.20	RIT1 (3.1)	CLDN4 (2.2)	SHKBP1 (2.1)	SPTBN1 (2.1)	ENSG00000228536 (1.8)	SPATS2L (1.7)	AAGAB (1.7)	TNIP2 (1.7)	SH3BP2 (1.6)	MAP2K4 (1.6)
ENSG00000125354	SEPT6 PPI subnetwork	0.77	>=0.20	BAI3 (3.0)	EML6 (2.8)	CAMKMT (2.6)	SYT11 (2.5)	CRTC1 (2.4)	NAT8L (2.3)	SPTBN1 (2.1)	ZFYVE28 (2.0)	RNF112 (1.9)	LIMK1 (1.8)
ENSG00000065427	KARS PPI subnetwork	0.77	>=0.20	FTSJD1 (3.1)	EIF3M (2.7)	FAF1 (2.6)	SMARCAL1 (2.5)	RRP15 (2.0)	THADA (2.0)	CWC27 (2.0)	C3orf26 (1.6)	RNF4 (1.5)	AIDA (1.5)
ENSG00000187514	PTMA PPI subnetwork	0.77	>=0.20	CDKN2C (3.5)	SLC22A3 (1.8)	RREB1 (1.8)	DNAH12 (1.6)	PDE12 (1.6)	SPATS2L (1.6)	ENSG00000249391 (1.4)	DNAJC1 (1.4)	TGFB2 (1.3)	C2orf47 (1.3)
MP:0000642	enlarged adrenal glands	0.77	>=0.20	CYP11A1 (8.3)	SPSB1 (2.7)	SLC22A3 (2.2)	BMP6 (1.9)	C10orf140 (1.9)	HYDIN (1.8)	CALB2 (1.8)	FAF1 (1.8)	ENSG00000223842 (1.7)	CRISPLD2 (1.5)
REACTOME_BRANCHED:CHAIN_AMINO_ACID_CATABOLISM	REACTOME_BRANCHED:CHAIN_AMINO_ACID_CATABOLISM	0.77	>=0.20	LYPLAL1 (4.1)	UQCC (3.4)	GDF5 (2.4)	ABHD11 (1.9)	CAMKMT (1.8)	C2orf47 (1.8)	ADAMTS6 (1.7)	ANAPC13 (1.6)	MIA3 (1.5)	ENPP2 (1.4)
GO:0048011	nerve growth factor receptor signaling pathway	0.77	>=0.20	HS1BP3 (3.2)	RNF112 (2.5)	LIMK1 (2.4)	CRTC1 (2.3)	AAGAB (2.3)	ARHGEF2 (2.3)	SH3BP2 (1.9)	MXD4 (1.8)	FOXP1 (1.6)	PRKCE (1.6)
GO:0009167	purine ribonucleoside monophosphate metabolic process	0.77	>=0.20	DLEU1 (2.4)	AIDA (2.0)	CASC2 (2.0)	SMARCAL1 (1.8)	KY (1.7)	EIF3M (1.7)	PNPT1 (1.6)	C3orf26 (1.6)	ENSG00000249391 (1.6)	ADCY3 (1.6)
GO:0009126	purine nucleoside monophosphate metabolic process	0.77	>=0.20	DLEU1 (2.4)	AIDA (2.0)	CASC2 (2.0)	SMARCAL1 (1.8)	KY (1.7)	EIF3M (1.7)	PNPT1 (1.6)	C3orf26 (1.6)	ENSG00000249391 (1.6)	ADCY3 (1.6)
GO:0032412	regulation of ion transmembrane transporter activity	0.77	>=0.20	CRTC1 (4.0)	HMCN2 (3.7)	KY (2.7)	LPAL2 (2.6)	TSSK1B (2.1)	ENSG00000228536 (2.0)	ZFYVE28 (1.9)	SLC22A3 (1.9)	CCDC33 (1.8)	PRKCE (1.7)
GO:0005516	calmodulin binding	0.77	>=0.20	FOXP1 (3.6)	KY (3.1)	ENSG00000229619 (2.7)	PALLD (2.3)	CAMKMT (2.2)	CRTC1 (2.2)	MUC13 (2.2)	EML6 (2.1)	ELN (2.1)	SLMAP (2.1)
MP:0001819	abnormal immune cell physiology	0.77	>=0.20	ZNF438 (2.2)	IQCH (2.2)	ENSG00000237887 (2.1)	RIT1 (1.8)	MCPH1 (1.6)	CHIC2 (1.6)	ENSG00000249391 (1.5)	FAM83B (1.4)	ENSG00000247225 (1.4)	MUC13 (1.4)
ENSG00000204523	ENSG00000204523 PPI subnetwork	0.77	>=0.20	ARF4 (3.8)	EIF3M (3.3)	C3orf26 (2.4)	SSR2 (2.2)	FAF1 (2.1)	AIDA (1.8)	UQCC (1.4)	RRP15 (1.4)	RNF4 (1.4)	ANAPC13 (1.4)
REACTOME_BILE_ACID_AND_BILE_SALT_METABOLISM	REACTOME_BILE_ACID_AND_BILE_SALT_METABOLISM	0.77	>=0.20	LPA (6.5)	LPAL2 (3.7)	SLC22A3 (2.1)	CLDN3 (2.1)	APOB (2.1)	IQCH (1.9)	LYPLAL1 (1.7)	ENSG00000256731 (1.5)	C10orf114 (1.4)	C6orf195 (1.3)
ENSG00000215440	NPEPL1 PPI subnetwork	0.77	>=0.20	FTSJD1 (3.5)	SSR2 (3.1)	UQCC (3.1)	ARF4 (2.4)	MIA3 (2.1)	RIT1 (1.9)	CAMKMT (1.8)	DNAJC1 (1.8)	SPSB1 (1.7)	CRTC1 (1.5)
GO:0003887	DNA-directed DNA polymerase activity	0.77	>=0.20	C3orf26 (3.0)	HAUS3 (2.3)	ABHD11 (2.2)	AFF3 (2.0)	CDKN2C (1.9)	KIAA0947 (1.9)	CEP63 (1.7)	KIAA0907 (1.4)	SMURF2 (1.4)	THADA (1.4)
GO:0032409	regulation of transporter activity	0.77	>=0.20	CRTC1 (3.8)	HMCN2 (3.5)	KY (2.9)	LPAL2 (2.5)	CCDC33 (2.4)	TSSK1B (2.1)	ENSG00000228536 (1.9)	ENSG00000229619 (1.8)	ENSG00000230910 (1.7)	AFF3 (1.6)
ENSG00000171858	RPS21 PPI subnetwork	0.77	>=0.20	EIF3M (5.0)	PDE12 (2.2)	FTSJD1 (2.0)	ENSG00000237887 (1.9)	ZNHIT6 (1.7)	SSR2 (1.7)	RRP15 (1.7)	CWC27 (1.4)	FAF1 (1.4)	C6orf195 (1.4)
ENSG00000134982	APC PPI subnetwork	0.77	>=0.20	MAP2K4 (2.7)	CLDN4 (2.2)	FAM193A (2.2)	C4orf48 (1.9)	BROX (1.8)	DUSP6 (1.7)	UBQLN4 (1.7)	FAF1 (1.6)	ITGB5 (1.5)	SLMAP (1.4)
ENSG00000198900	TOP1 PPI subnetwork	0.77	>=0.20	C3orf26 (2.7)	SMARCAL1 (2.2)	UBQLN4 (2.1)	EIF3M (2.0)	HAUS3 (1.9)	RRP15 (1.6)	FIP1L1 (1.6)	WHSC2 (1.6)	PNPT1 (1.6)	FAF1 (1.5)
GO:0045921	positive regulation of exocytosis	0.77	>=0.20	ENSG00000250748 (3.1)	ADAMTS16 (2.6)	ENSG00000215231 (2.3)	FAM177B (2.3)	CASC2 (2.1)	EML6 (1.9)	CAMKMT (1.9)	LPAL2 (1.9)	LIMK1 (1.8)	ABHD11 (1.6)
GO:0044269	glycerol ether catabolic process	0.77	>=0.20	APOB (2.6)	TSSK1B (1.9)	CALB2 (1.8)	CDKN2C (1.8)	ENSG00000229619 (1.7)	IQCH (1.7)	NAT8L (1.7)	TBC1D23 (1.6)	LPAL2 (1.6)	C2orf69 (1.6)
GO:0046461	neutral lipid catabolic process	0.77	>=0.20	APOB (2.6)	TSSK1B (1.9)	CALB2 (1.8)	CDKN2C (1.8)	ENSG00000229619 (1.7)	IQCH (1.7)	NAT8L (1.7)	TBC1D23 (1.6)	LPAL2 (1.6)	C2orf69 (1.6)
GO:0046464	acylglycerol catabolic process	0.77	>=0.20	APOB (2.6)	TSSK1B (1.9)	CALB2 (1.8)	CDKN2C (1.8)	ENSG00000229619 (1.7)	IQCH (1.7)	NAT8L (1.7)	TBC1D23 (1.6)	LPAL2 (1.6)	C2orf69 (1.6)
MP:0008042	abnormal NK T cell physiology	0.77	>=0.20	SH3BP2 (2.9)	DMRT2 (1.9)	LPAL2 (1.9)	ENSG00000249521 (1.8)	HMCN2 (1.7)	VCAN (1.7)	IQCH (1.5)	EFEMP1 (1.5)	CRISPLD2 (1.4)	CYP11A1 (1.3)
GO:0001959	regulation of cytokine-mediated signaling pathway	0.77	>=0.20	AIDA (2.7)	ADCY3 (2.0)	PNPT1 (2.0)	TNIP2 (1.9)	THADA (1.8)	FAM83B (1.8)	ENSG00000215231 (1.7)	FTSJD1 (1.7)	HYDIN (1.5)	MXD4 (1.5)
MP:0002465	abnormal eosinophil physiology	0.77	>=0.20	DUSP6 (2.6)	CEP63 (2.5)	ENSG00000250748 (2.4)	SYT11 (2.3)	POLN (1.7)	SHKBP1 (1.7)	ENSG00000247225 (1.6)	FTSJD1 (1.5)	CAMKMT (1.4)	SH3BP2 (1.3)
REACTOME_P38MAPK_EVENTS	REACTOME_P38MAPK_EVENTS	0.77	>=0.20	HS1BP3 (3.4)	SH3BP2 (2.7)	LMX1B (2.5)	ADCY3 (2.2)	LIMK1 (2.1)	CLDN4 (2.0)	RIT1 (1.9)	TNIP2 (1.9)	DNAJC1 (1.8)	AIDA (1.7)
ENSG00000175550	DRAP1 PPI subnetwork	0.77	>=0.20	C2orf69 (3.0)	FAF1 (2.5)	ZNF438 (2.4)	TYW5 (1.9)	C10orf114 (1.8)	ZFYVE28 (1.7)	ENSG00000229619 (1.7)	MXD4 (1.7)	YTHDC2 (1.5)	CDKN2C (1.5)
ENSG00000117984	CTSD PPI subnetwork	0.77	>=0.20	SPATS2L (2.3)	LPA (2.3)	ENPP2 (2.2)	GDF5 (2.1)	TSSK1B (1.9)	LPAL2 (1.8)	ARHGEF2 (1.8)	MFAP4 (1.7)	ANAPC13 (1.7)	SSR2 (1.7)
KEGG_TYPE_II_DIABETES_MELLITUS	KEGG_TYPE_II_DIABETES_MELLITUS	0.77	>=0.20	TNIP2 (2.0)	CRISPLD2 (1.7)	ERC2 (1.7)	RNF112 (1.7)	ENPP2 (1.6)	CALB2 (1.6)	EBF2 (1.5)	SPSB1 (1.5)	HYDIN (1.5)	C10orf140 (1.5)
ENSG00000013573	DDX11 PPI subnetwork	0.77	>=0.20	CDKN2C (3.2)	C2orf69 (3.0)	HAUS3 (2.6)	DLEU1 (2.2)	UQCC (1.8)	SLMAP (1.8)	RNF4 (1.8)	ENSG00000223842 (1.8)	UBQLN4 (1.8)	FAM83B (1.6)
ENSG00000151576	QTRTD1 PPI subnetwork	0.77	>=0.20	APOB (4.6)	MFAP4 (2.6)	FAM193A (2.2)	HAUS3 (2.0)	C4orf48 (1.9)	NAT8L (1.8)	ENSG00000228536 (1.8)	ANAPC13 (1.6)	ENSG00000238018 (1.5)	LTBP1 (1.5)
ENSG00000150991	UBC PPI subnetwork	0.77	>=0.20	SMURF2 (2.3)	ARF4 (2.2)	EIF3M (2.1)	YTHDC2 (1.9)	FAF1 (1.9)	CDKN2C (1.8)	BROX (1.7)	SMAD3 (1.6)	FIP1L1 (1.6)	RIT1 (1.6)
ENSG00000111679	PTPN6 PPI subnetwork	0.77	>=0.20	SLC22A3 (2.5)	SH3BP2 (2.4)	BCL2 (2.2)	AFF3 (1.8)	ENPP2 (1.8)	TNIP2 (1.8)	ENSG00000238018 (1.7)	PALLD (1.6)	MSRB3 (1.4)	EFEMP1 (1.4)
GO:0051345	positive regulation of hydrolase activity	0.77	>=0.20	ENSG00000238018 (2.3)	DNAH12 (2.2)	AFF3 (1.7)	TWIST2 (1.6)	FOXP1 (1.5)	MXD4 (1.4)	LIMK1 (1.4)	ZFYVE28 (1.4)	BCL2 (1.3)	MAP2K4 (1.3)
GO:0042826	histone deacetylase binding	0.77	>=0.20	UBQLN4 (3.0)	SMAD3 (2.5)	SLMAP (2.3)	ARHGEF2 (2.2)	YTHDC2 (2.2)	ENSG00000237887 (1.9)	IQCH (1.7)	FAM116A (1.7)	SHKBP1 (1.7)	MLLT10 (1.7)
GO:0016441	posttranscriptional gene silencing	0.77	>=0.20	KIAA0947 (3.4)	KIAA0907 (2.6)	SMURF2 (2.5)	MLLT10 (2.1)	ENSG00000237887 (1.7)	C2orf47 (1.7)	DMRTA2 (1.6)	CEP63 (1.6)	FAF1 (1.5)	CCDC33 (1.4)
GO:0035194	posttranscriptional gene silencing by RNA	0.77	>=0.20	KIAA0947 (3.4)	KIAA0907 (2.6)	SMURF2 (2.5)	MLLT10 (2.1)	ENSG00000237887 (1.7)	C2orf47 (1.7)	DMRTA2 (1.6)	CEP63 (1.6)	FAF1 (1.5)	CCDC33 (1.4)
GO:0005355	glucose transmembrane transporter activity	0.77	>=0.20	APOB (2.7)	WBSCR28 (2.0)	ZFYVE28 (1.8)	ENSG00000228536 (1.6)	ENSG00000224849 (1.5)	ENSG00000233147 (1.5)	VCAN (1.5)	FAM116A (1.3)	DUSP6 (1.3)	ENSG00000238018 (1.3)
ENSG00000215305	VPS16 PPI subnetwork	0.77	>=0.20	MAP2K4 (3.9)	AAGAB (3.4)	THADA (2.8)	RIT1 (2.3)	CAMKMT (2.3)	BROX (2.2)	HS1BP3 (2.1)	CWC27 (2.1)	ERC2 (1.9)	ZNF438 (1.8)
ENSG00000169371	SNUPN PPI subnetwork	0.77	>=0.20	RNF4 (3.2)	FTSJD1 (2.3)	ENSG00000237887 (2.1)	RRP15 (2.1)	HAUS3 (2.0)	MCPH1 (2.0)	UBQLN4 (1.8)	C3orf26 (1.8)	TSSK1B (1.6)	CCDC33 (1.6)
GO:0031985	Golgi cisterna	0.77	>=0.20	MUC13 (3.4)	SSR2 (3.3)	MIA3 (3.2)	TBC1D23 (2.5)	ARF4 (2.5)	DNAJC1 (2.4)	SPATS2L (1.8)	KIAA0947 (1.7)	AIDA (1.6)	LIMK1 (1.5)
GO:0061351	neural precursor cell proliferation	0.77	>=0.20	DMRTA2 (5.4)	C10orf140 (4.2)	ENSG00000224849 (3.3)	NAT8L (2.3)	CSRP2 (2.2)	EPHB1 (1.9)	LIMK1 (1.8)	C4orf48 (1.7)	C10orf114 (1.6)	SYT11 (1.6)
GO:0000041	transition metal ion transport	0.77	>=0.20	ENSG00000247225 (2.5)	HS1BP3 (2.4)	ENSG00000256731 (2.2)	ENSG00000223842 (2.2)	RNF112 (2.1)	BROX (2.0)	ENSG00000228536 (1.9)	FAM83B (1.9)	DNAH12 (1.7)	C4orf48 (1.7)
GO:0002886	regulation of myeloid leukocyte mediated immunity	0.77	>=0.20	POLN (2.2)	LIMK1 (1.9)	CRISPLD2 (1.8)	BROX (1.8)	SH3BP2 (1.7)	ENSG00000224849 (1.6)	AFF3 (1.6)	VCAN (1.5)	LPA (1.4)	HS1BP3 (1.4)
GO:0032984	macromolecular complex disassembly	0.77	>=0.20	ENSG00000237887 (3.1)	ENSG00000249521 (2.9)	C6orf195 (2.6)	ENSG00000238018 (2.2)	CEP63 (1.8)	TSSK1B (1.7)	ENSG00000233147 (1.5)	PDE12 (1.4)	EIF3M (1.4)	SPTBN1 (1.3)
GO:0042311	vasodilation	0.77	>=0.20	MUC13 (3.0)	HMCN2 (2.2)	SLC22A3 (2.0)	DNAH12 (2.0)	ENSG00000256731 (1.9)	KY (1.8)	HS1BP3 (1.7)	LYPLAL1 (1.7)	RNF112 (1.5)	COL24A1 (1.5)
MP:0001326	retinal degeneration	0.77	>=0.20	COL8A1 (2.3)	HYDIN (2.0)	HS1BP3 (1.9)	ZFP36L2 (1.8)	TSSK1B (1.6)	LYPLAL1 (1.5)	EFEMP1 (1.4)	ENSG00000223842 (1.3)	DLEU1 (1.2)	IQCH (1.1)
GO:0060341	regulation of cellular localization	0.77	>=0.20	CALB2 (2.8)	FOXP1 (2.4)	ERC2 (2.0)	WBSCR28 (1.8)	EML6 (1.7)	HAND2 (1.7)	DNAJC1 (1.6)	SYT11 (1.5)	LYPLAL1 (1.4)	AIDA (1.4)
ENSG00000136634	IL10 PPI subnetwork	0.77	>=0.20	TNIP2 (3.1)	SLC22A3 (2.9)	ENPP2 (2.7)	ENSG00000256731 (2.6)	CRISPLD2 (2.1)	EFEMP1 (2.1)	WBSCR28 (1.8)	BCL2 (1.8)	SH3BP2 (1.7)	ZFYVE28 (1.6)
GO:0006816	calcium ion transport	0.77	>=0.20	PRKCE (2.6)	HMCN2 (2.5)	CCDC33 (2.4)	ZFYVE28 (1.8)	SLMAP (1.7)	FOXP1 (1.7)	ENSG00000223842 (1.6)	LPAL2 (1.5)	CRTC1 (1.5)	ENSG00000229619 (1.5)
GO:0031397	negative regulation of protein ubiquitination	0.77	>=0.20	RIT1 (2.9)	RNF4 (2.5)	C2orf47 (2.4)	FTSJD1 (2.1)	ENSG00000256731 (2.1)	FAF1 (1.9)	EIF3M (1.8)	CWC27 (1.5)	C4orf48 (1.5)	WBSCR27 (1.4)
MP:0004799	increased susceptibility to experimental autoimmune encephalomyelitis	0.77	>=0.20	SYT11 (3.8)	BCL2 (2.3)	ENPP2 (2.2)	TNIP2 (1.5)	SH3BP2 (1.4)	NAT8L (1.4)	MCC (1.4)	COL24A1 (1.3)	C10orf114 (1.3)	CSRP2 (1.2)
GO:0034138	toll-like receptor 3 signaling pathway	0.77	>=0.20	ENSG00000223842 (2.9)	FAM177B (2.5)	FTSJD1 (2.3)	CASC2 (2.3)	FAM116A (2.3)	SH3BP2 (2.1)	MAP2K4 (2.0)	SMAD3 (2.0)	TNIP2 (1.9)	KY (1.9)
ENSG00000120696	KBTBD7 PPI subnetwork	0.77	>=0.20	TBC1D23 (2.9)	BROX (2.4)	KIAA0947 (2.3)	CHIC2 (2.1)	SMARCAL1 (2.0)	WBSCR27 (2.0)	MIA3 (1.9)	COL24A1 (1.9)	ADCY3 (1.9)	LYPLAL1 (1.9)
GO:0031047	gene silencing by RNA	0.77	>=0.20	ENSG00000237887 (2.2)	KIAA0947 (2.1)	FAM177B (2.1)	KIAA0907 (2.0)	FAM116A (1.7)	MLLT10 (1.7)	CEP63 (1.5)	SMURF2 (1.5)	DMRTA2 (1.5)	C10orf114 (1.4)
ENSG00000138663	COPS4 PPI subnetwork	0.77	>=0.20	ABHD11 (3.0)	MCPH1 (2.8)	PNPT1 (2.7)	KIAA0907 (2.6)	CAMKMT (2.3)	WHSC2 (2.2)	MAP2K4 (2.0)	LYPLAL1 (1.5)	TYW5 (1.5)	LIMK1 (1.4)
ENSG00000110245	APOC3 PPI subnetwork	0.77	>=0.20	APOB (5.7)	RREB1 (2.2)	CYP11A1 (2.2)	SPSB1 (1.8)	GDF5 (1.7)	SPATS2L (1.6)	UQCC (1.3)	MFAP4 (1.3)	CCDC33 (1.2)	NAT8L (1.2)
ENSG00000215755	ENSG00000215755 PPI subnetwork	0.77	>=0.20	APOB (5.7)	RREB1 (2.2)	CYP11A1 (2.2)	SPSB1 (1.8)	GDF5 (1.7)	SPATS2L (1.6)	UQCC (1.3)	MFAP4 (1.3)	CCDC33 (1.2)	NAT8L (1.2)
GO:0004690	cyclic nucleotide-dependent protein kinase activity	0.77	>=0.20	PALLD (2.9)	KY (2.5)	FAM177B (2.4)	SMAD3 (2.3)	AAGAB (2.2)	UQCC (2.1)	ENSG00000249391 (2.0)	MSRB3 (1.9)	SLC22A3 (1.7)	ZNF438 (1.7)
ENSG00000196405	EVL PPI subnetwork	0.77	>=0.20	ARHGEF2 (3.4)	FAM193A (3.4)	ENSG00000237887 (2.6)	SPTBN1 (1.9)	ZFP36L2 (1.8)	FAM177B (1.7)	WHSC2 (1.6)	SH3BP2 (1.6)	ENSG00000230910 (1.6)	HYDIN (1.6)
ENSG00000084774	CAD PPI subnetwork	0.77	>=0.20	ENSG00000228536 (2.2)	SHKBP1 (2.2)	DUSP6 (2.2)	TNIP2 (2.2)	MAP2K4 (2.1)	YTHDC2 (1.7)	ARHGEF2 (1.7)	UBQLN4 (1.7)	TWIST2 (1.5)	FILIP1L (1.5)
MP:0008040	decreased NK T cell number	0.77	>=0.20	TNIP2 (3.1)	SH3BP2 (2.7)	ZFP36L2 (2.2)	FILIP1L (2.1)	RIT1 (1.9)	ENSG00000249521 (1.9)	DNAJC1 (1.5)	CRISPLD2 (1.5)	CDKN2C (1.5)	RNF4 (1.4)
ENSG00000173402	DAG1 PPI subnetwork	0.77	>=0.20	KY (3.5)	ENSG00000237887 (2.9)	ELN (2.9)	SPATS2L (2.9)	SPTBN1 (2.9)	LTBP4 (2.4)	ARHGEF2 (2.2)	FBLN2 (2.1)	MFAP4 (1.6)	MXD4 (1.6)
GO:0019941	modification-dependent protein catabolic process	0.77	>=0.20	RNF4 (3.2)	KIAA0947 (2.5)	YTHDC2 (2.3)	TBC1D23 (2.3)	FAF1 (2.1)	MAP2K4 (2.0)	WBSCR27 (1.9)	EML6 (1.9)	SLMAP (1.7)	HYDIN (1.7)
GO:0033559	unsaturated fatty acid metabolic process	0.77	>=0.20	ENSG00000256731 (4.1)	SLC22A3 (2.5)	ENSG00000247225 (2.1)	CRISPLD2 (1.8)	ENSG00000233147 (1.8)	RNF112 (1.7)	ADCY3 (1.7)	C6orf195 (1.6)	ENSG00000254560 (1.5)	RIT1 (1.4)
GO:0045111	intermediate filament cytoskeleton	0.77	>=0.20	ENSG00000215231 (0.9)	TGFB2 (0.8)	CCDC33 (0.8)	EML6 (0.7)	DNAH12 (0.6)	FILIP1L (0.6)	ENSG00000249391 (0.6)	ENSG00000228536 (0.6)	CEP63 (0.6)	CHIC2 (0.6)
ENSG00000117560	FASLG PPI subnetwork	0.77	>=0.20	ARHGEF2 (2.9)	LIMK1 (2.2)	SH3BP2 (1.9)	SPTBN1 (1.8)	SMURF2 (1.8)	SMAD3 (1.5)	ENSG00000229619 (1.5)	MXD4 (1.5)	RNF4 (1.3)	C4orf48 (1.3)
ENSG00000169131	ZNF354A PPI subnetwork	0.77	>=0.20	ENSG00000233147 (2.8)	SYT11 (2.5)	LIMK1 (2.3)	VCAN (2.2)	CSRP2 (2.1)	ENSG00000230910 (2.0)	SPTBN1 (2.0)	LTBP1 (1.9)	FAM193A (1.8)	SHKBP1 (1.7)
ENSG00000175104	TRAF6 PPI subnetwork	0.77	>=0.20	EIF3M (3.1)	ARF4 (3.1)	SSR2 (2.4)	FAF1 (2.2)	AIDA (2.1)	AAGAB (2.1)	RNF4 (1.8)	RRP15 (1.8)	SHKBP1 (1.8)	PNPT1 (1.6)
GO:0016585	chromatin remodeling complex	0.77	>=0.20	WHSC2 (4.1)	FAM193A (3.2)	UBQLN4 (2.7)	CEP63 (2.6)	ARHGEF2 (2.4)	SLMAP (2.3)	FIP1L1 (2.3)	CWC27 (2.2)	CRTC1 (2.1)	MLLT10 (2.0)
GO:0070227	lymphocyte apoptotic process	0.77	>=0.20	MCC (2.1)	ENSG00000233147 (1.9)	TYW5 (1.5)	ENSG00000228536 (1.4)	ENSG00000249521 (1.4)	SH3BP2 (1.3)	ENSG00000223842 (1.3)	TNIP2 (1.3)	EFEMP1 (1.2)	AFF3 (1.2)
ENSG00000173163	COMMD1 PPI subnetwork	0.77	>=0.20	TNIP2 (3.7)	TYW5 (3.4)	DNAJC1 (2.6)	CHIC2 (2.5)	SPATS2L (1.9)	ZNF438 (1.8)	SH3BP2 (1.8)	SHKBP1 (1.6)	SMAD3 (1.3)	MXD4 (1.3)
REACTOME_CENTROSOME_MATURATION	REACTOME_CENTROSOME_MATURATION	0.77	>=0.20	HAUS3 (2.3)	DNAH12 (2.3)	SMARCAL1 (2.1)	CDKN2C (2.0)	CEP63 (2.0)	YTHDC2 (1.7)	C2orf69 (1.6)	MCPH1 (1.6)	SPTBN1 (1.5)	CASC2 (1.4)
REACTOME_RECRUITMENT_OF_MITOTIC_CENTROSOME_PROTEINS_AND_COMPLEXES	REACTOME_RECRUITMENT_OF_MITOTIC_CENTROSOME_PROTEINS_AND_COMPLEXES	0.77	>=0.20	HAUS3 (2.3)	DNAH12 (2.3)	SMARCAL1 (2.1)	CDKN2C (2.0)	CEP63 (2.0)	YTHDC2 (1.7)	C2orf69 (1.6)	MCPH1 (1.6)	SPTBN1 (1.5)	CASC2 (1.4)
MP:0008721	abnormal chemokine level	0.77	>=0.20	DUSP6 (2.2)	VCAN (1.8)	GDF5 (1.8)	EFEMP1 (1.8)	ZFYVE28 (1.8)	CHIC2 (1.7)	EPHB1 (1.6)	POLN (1.6)	FOXP1 (1.6)	MSRB3 (1.5)
GO:0005372	water transmembrane transporter activity	0.77	>=0.20	ENSG00000247225 (2.8)	DMRT2 (2.0)	ENSG00000224849 (1.7)	TSSK1B (1.7)	HMCN2 (1.6)	ZFYVE28 (1.5)	CRISPLD2 (1.4)	DMRTA2 (1.3)	GDF5 (1.2)	EML6 (1.2)
ENSG00000153914	SREK1 PPI subnetwork	0.77	>=0.20	KIAA0907 (4.4)	WHSC2 (1.9)	RRP15 (1.7)	ZNHIT6 (1.7)	RNF4 (1.6)	ENSG00000230910 (1.6)	UBQLN4 (1.5)	FAM116A (1.4)	CDKN2C (1.3)	EIF3M (1.3)
MP:0001845	abnormal inflammatory response	0.77	>=0.20	SH3BP2 (2.6)	TNIP2 (2.4)	VCAN (2.2)	BCL2 (2.2)	ZFP36L2 (1.6)	ADAMTS16 (1.6)	DNAJC1 (1.4)	ENSG00000224849 (1.3)	AIDA (1.3)	KIAA0947 (1.3)
GO:0009109	coenzyme catabolic process	0.77	>=0.20	UQCC (4.0)	ABHD11 (3.2)	C2orf47 (2.6)	POLN (2.5)	C6orf195 (2.0)	IQCH (2.0)	LYPLAL1 (1.9)	CSRP2 (1.6)	NAT8L (1.5)	BROX (1.5)
GO:0006968	cellular defense response	0.77	>=0.20	HYDIN (2.7)	DNAH12 (2.4)	ENSG00000215231 (2.2)	ENSG00000247225 (2.2)	FTSJD1 (1.8)	ENSG00000250748 (1.7)	ADAMTS16 (1.5)	SH3BP2 (1.5)	LPAL2 (1.5)	ZFYVE28 (1.5)
KEGG_UBIQUITIN_MEDIATED_PROTEOLYSIS	KEGG_UBIQUITIN_MEDIATED_PROTEOLYSIS	0.77	>=0.20	SMAD3 (3.1)	TBC1D23 (2.6)	MAP2K4 (2.5)	MXD4 (2.5)	CHIC2 (2.3)	YTHDC2 (2.2)	ARF4 (2.2)	KIAA0947 (2.2)	FAF1 (2.1)	FAM193A (2.0)
REACTOME_BOTULINUM_NEUROTOXICITY	REACTOME_BOTULINUM_NEUROTOXICITY	0.77	>=0.20	KIAA0907 (2.9)	BROX (2.8)	MAP2K4 (2.6)	ZNF438 (2.4)	CALB2 (1.9)	ENSG00000254560 (1.8)	NAT8L (1.8)	ENSG00000228536 (1.7)	ZFYVE28 (1.7)	ERC2 (1.6)
GO:0006482	protein demethylation	0.77	>=0.20	MLLT10 (2.8)	TYW5 (2.1)	YTHDC2 (1.9)	ZNF438 (1.9)	CHIC2 (1.9)	HMCN2 (1.8)	LPA (1.6)	FAM83B (1.5)	FAM193A (1.5)	CASC2 (1.5)
GO:0008214	protein dealkylation	0.77	>=0.20	MLLT10 (2.8)	TYW5 (2.1)	YTHDC2 (1.9)	ZNF438 (1.9)	CHIC2 (1.9)	HMCN2 (1.8)	LPA (1.6)	FAM83B (1.5)	FAM193A (1.5)	CASC2 (1.5)
GO:0008653	lipopolysaccharide metabolic process	0.78	>=0.20	HS1BP3 (2.1)	EML6 (1.9)	ENSG00000223842 (1.9)	ENSG00000237887 (1.9)	SH3BP2 (1.8)	AAGAB (1.8)	LIMK1 (1.7)	ZNF438 (1.6)	SHKBP1 (1.5)	POLN (1.5)
GO:0031571	mitotic cell cycle G1/S transition DNA damage checkpoint	0.78	>=0.20	RIT1 (2.9)	ENSG00000256731 (2.3)	AAGAB (2.3)	C2orf47 (2.2)	ENSG00000228536 (2.0)	FAF1 (2.0)	SHKBP1 (1.8)	WBSCR27 (1.5)	GDF5 (1.5)	EIF3M (1.3)
MP:0000471	abnormal stomach epithelium morphology	0.78	>=0.20	C10orf114 (1.9)	SMAD3 (1.9)	MSX1 (1.9)	SHKBP1 (1.8)	CSRP2 (1.7)	TYW5 (1.6)	ENPP2 (1.6)	ENSG00000256731 (1.4)	ENSG00000230910 (1.3)	DNAJC1 (1.2)
GO:0030003	cellular cation homeostasis	0.78	>=0.20	ENSG00000247225 (2.7)	CCDC33 (2.5)	ENSG00000249391 (2.3)	SLMAP (1.9)	RNF112 (1.9)	ADCY3 (1.9)	COL24A1 (1.8)	FAM83B (1.7)	CALB2 (1.6)	HS1BP3 (1.4)
ENSG00000172660	TAF15 PPI subnetwork	0.78	>=0.20	KIAA0907 (5.3)	YTHDC2 (1.9)	ARF4 (1.7)	MSRB3 (1.5)	WHSC2 (1.5)	KY (1.3)	ZFP36L2 (1.3)	EIF3M (1.2)	SLMAP (1.2)	ZNHIT6 (1.1)
ENSG00000182541	LIMK2 PPI subnetwork	0.78	>=0.20	KY (2.7)	POLN (2.5)	SHKBP1 (2.4)	SLMAP (2.1)	UBQLN4 (2.1)	RREB1 (1.8)	FOXP1 (1.7)	DNAJC1 (1.4)	DLEU1 (1.3)	MLLT10 (1.3)
GO:0008094	DNA-dependent ATPase activity	0.78	>=0.20	CWC27 (3.3)	THADA (2.9)	HAUS3 (2.9)	C3orf26 (2.6)	SMARCAL1 (2.4)	CEP63 (2.2)	FIP1L1 (2.1)	YTHDC2 (1.9)	POLN (1.9)	SHKBP1 (1.6)
MP:0001433	polyphagia	0.78	>=0.20	CALB2 (4.1)	LYPLAL1 (2.5)	WBSCR28 (2.2)	ENPP2 (1.9)	MUC13 (1.9)	CSRP2 (1.7)	EBF2 (1.6)	COL8A1 (1.5)	WBSCR27 (1.4)	RREB1 (1.4)
ENSG00000068793	CYFIP1 PPI subnetwork	0.78	>=0.20	ERC2 (3.8)	BAI3 (3.5)	NAT8L (2.6)	MAP2K4 (2.5)	LIMK1 (2.3)	MLLT10 (2.1)	SYT11 (2.1)	RNF112 (2.1)	EFEMP1 (2.0)	ENSG00000230910 (2.0)
GO:0031023	microtubule organizing center organization	0.78	>=0.20	TYW5 (2.9)	HAUS3 (2.9)	C2orf69 (2.6)	CASC2 (2.3)	ZNF438 (2.3)	MCPH1 (2.1)	DNAH12 (1.9)	ENSG00000237887 (1.9)	TBC1D23 (1.8)	CEP63 (1.7)
MP:0005017	decreased B cell number	0.78	>=0.20	FOXP1 (2.5)	BCL2 (2.3)	ENPP2 (2.1)	ZFP36L2 (2.0)	POLN (1.8)	EML6 (1.6)	TNIP2 (1.4)	FAM193A (1.4)	SHKBP1 (1.4)	SH3BP2 (1.3)
ENSG00000091651	ORC6 PPI subnetwork	0.78	>=0.20	HAUS3 (3.1)	C3orf26 (2.6)	CDKN2C (2.2)	SMARCAL1 (1.8)	MCPH1 (1.7)	PNPT1 (1.5)	C10orf140 (1.5)	FAF1 (1.5)	POLN (1.4)	YTHDC2 (1.1)
GO:0032760	positive regulation of tumor necrosis factor production	0.78	>=0.20	ZNF438 (3.0)	SH3BP2 (2.5)	VCAN (2.5)	ENSG00000230910 (2.2)	ENSG00000233147 (2.0)	ENSG00000247225 (1.7)	LPAL2 (1.7)	FAM116A (1.6)	AIDA (1.6)	AIG1 (1.6)
GO:0006310	DNA recombination	0.78	>=0.20	HAUS3 (3.2)	SMARCAL1 (2.9)	CEP63 (2.9)	CWC27 (2.4)	C3orf26 (2.4)	YTHDC2 (2.2)	THADA (1.9)	MLLT10 (1.7)	POLN (1.7)	ZNF438 (1.6)
MP:0008451	retinal rod cell degeneration	0.78	>=0.20	HS1BP3 (2.4)	ENSG00000223842 (2.2)	CAMKMT (2.0)	EPHB1 (1.7)	ENSG00000254560 (1.6)	DUSP6 (1.4)	COL8A1 (1.4)	ERC2 (1.3)	SH3BP2 (1.3)	TYW5 (1.2)
GO:0051020	GTPase binding	0.78	>=0.20	CRTC1 (3.3)	SMURF2 (2.2)	SPTBN1 (2.2)	TBC1D23 (2.0)	FAM177B (1.9)	AIDA (1.8)	PRKCE (1.7)	SHKBP1 (1.5)	ADAMTS6 (1.5)	FAF1 (1.5)
GO:0071375	cellular response to peptide hormone stimulus	0.78	>=0.20	TBC1D23 (2.6)	ENSG00000223842 (2.3)	NAT8L (2.3)	DMRT2 (2.2)	CALB2 (1.8)	LYPLAL1 (1.8)	ENSG00000228536 (1.8)	MXD4 (1.7)	EBF2 (1.7)	ENSG00000247225 (1.6)
KEGG_GLYCOSPHINGOLIPID_BIOSYNTHESIS_GANGLIO_SERIES	KEGG_GLYCOSPHINGOLIPID_BIOSYNTHESIS_GANGLIO_SERIES	0.78	>=0.20	ARHGEF2 (2.5)	ITGB5 (2.3)	SSR2 (2.2)	COL24A1 (2.1)	DMRT2 (1.8)	HS1BP3 (1.8)	ZNF438 (1.7)	DNAJC1 (1.7)	TGFB2 (1.6)	ADAMTS6 (1.5)
ENSG00000121552	CSTA PPI subnetwork	0.78	>=0.20	C10orf114 (1.8)	CLDN4 (1.5)	C10orf140 (1.5)	SPATS2L (1.5)	ENSG00000249391 (1.5)	C4orf48 (1.4)	EML6 (1.2)	ENSG00000256731 (1.2)	THBS2 (1.1)	CSRP2 (1.0)
ENSG00000104365	IKBKB PPI subnetwork	0.78	>=0.20	AIDA (2.5)	BCL2 (2.3)	SPATS2L (2.2)	THADA (2.2)	SMAD3 (2.2)	TNIP2 (1.9)	TGFB2 (1.9)	ARHGEF2 (1.9)	PNPT1 (1.9)	BROX (1.8)
GO:0032365	intracellular lipid transport	0.78	>=0.20	ZFYVE28 (2.5)	C2orf69 (2.3)	ADCY3 (2.2)	UQCC (1.9)	FAM116A (1.8)	COL24A1 (1.8)	SLMAP (1.6)	ENSG00000249391 (1.6)	TYW5 (1.6)	KY (1.5)
MP:0003871	abnormal myelin sheath morphology	0.78	>=0.20	ENPP2 (3.7)	ZFYVE28 (3.0)	SYT11 (2.4)	NAT8L (2.4)	ARHGEF2 (2.3)	BROX (2.1)	ZNF438 (1.9)	ENSG00000233147 (1.8)	EPHB1 (1.6)	TBC1D23 (1.5)
KEGG_FATTY_ACID_METABOLISM	KEGG_FATTY_ACID_METABOLISM	0.78	>=0.20	LPA (3.7)	LPAL2 (3.3)	AIG1 (2.2)	LYPLAL1 (2.1)	UQCC (2.1)	CDKN2C (1.8)	C10orf114 (1.7)	CSRP2 (1.5)	CYP11A1 (1.3)	CALB2 (1.3)
REACTOME_IRON_UPTAKE_AND_TRANSPORT	REACTOME_IRON_UPTAKE_AND_TRANSPORT	0.78	>=0.20	HS1BP3 (3.4)	DMRT2 (2.6)	COL24A1 (2.5)	ENSG00000223842 (2.4)	ENSG00000247225 (2.3)	BROX (2.1)	TBC1D23 (1.8)	WBSCR27 (1.5)	ENSG00000228536 (1.5)	MAP2K4 (1.5)
REACTOME_REGULATION_OF_WATER_BALANCE_BY_RENAL_AQUAPORINS	REACTOME_REGULATION_OF_WATER_BALANCE_BY_RENAL_AQUAPORINS	0.78	>=0.20	CALB2 (2.8)	ENSG00000233147 (2.7)	BMP6 (2.6)	TWIST2 (2.0)	DMRT2 (2.0)	EML6 (1.8)	AIDA (1.8)	CRTC1 (1.7)	AIG1 (1.4)	LTBP1 (1.3)
GO:0046415	urate metabolic process	0.78	>=0.20	WBSCR28 (3.1)	ENSG00000249391 (3.0)	C10orf114 (2.7)	LPAL2 (2.7)	DNAH12 (2.4)	ENSG00000215231 (2.4)	DNAJC1 (2.1)	CAMKMT (2.0)	EML6 (1.8)	ENSG00000250748 (1.7)
GO:0008375	acetylglucosaminyltransferase activity	0.78	>=0.20	SMURF2 (2.1)	ADAMTS16 (2.0)	MUC13 (2.0)	SSR2 (1.9)	ADAMTS6 (1.8)	SMARCAL1 (1.7)	HMCN2 (1.7)	FAM177B (1.6)	ITGB5 (1.4)	C2orf69 (1.4)
ENSG00000115163	CENPA PPI subnetwork	0.78	>=0.20	CDKN2C (4.5)	HAUS3 (3.1)	C2orf69 (2.3)	C3orf26 (1.8)	MAP2K4 (1.5)	AIDA (1.4)	BROX (1.4)	MCPH1 (1.2)	TBC1D23 (1.1)	SPTBN1 (1.1)
GO:0060759	regulation of response to cytokine stimulus	0.78	>=0.20	AIDA (2.7)	PNPT1 (2.0)	FAM83B (1.8)	ADCY3 (1.8)	TNIP2 (1.8)	ENSG00000215231 (1.7)	FTSJD1 (1.7)	MXD4 (1.6)	THADA (1.6)	POLN (1.4)
GO:0006890	retrograde vesicle-mediated transport, Golgi to ER	0.78	>=0.20	ARF4 (4.3)	MIA3 (3.9)	TBC1D23 (3.3)	SSR2 (3.2)	ANAPC13 (3.0)	SMARCAL1 (3.0)	MXD4 (2.5)	RNF4 (2.3)	ZFYVE28 (2.0)	DNAJC1 (2.0)
ENSG00000151725	MLF1IP PPI subnetwork	0.78	>=0.20	CDKN2C (4.6)	HAUS3 (3.3)	C2orf69 (2.5)	C3orf26 (1.8)	MAP2K4 (1.8)	BROX (1.5)	TBC1D23 (1.1)	AIDA (1.1)	MCPH1 (1.0)	DLEU1 (1.0)
KEGG_PROTEIN_EXPORT	KEGG_PROTEIN_EXPORT	0.78	>=0.20	SSR2 (6.6)	ARF4 (5.5)	DNAJC1 (4.1)	MIA3 (3.6)	ANAPC13 (3.3)	EIF3M (2.7)	HMCN2 (1.5)	KIAA0907 (1.5)	EPHB1 (1.3)	ADAMTS6 (1.1)
ENSG00000185621	LMLN PPI subnetwork	0.78	>=0.20	MCPH1 (4.8)	AIDA (2.1)	SLMAP (1.8)	RREB1 (1.7)	ENSG00000215231 (1.5)	TYW5 (1.4)	FAM193A (1.3)	VCAN (1.3)	FTSJD1 (1.3)	TBC1D23 (1.3)
GO:0010824	regulation of centrosome duplication	0.78	>=0.20	CASC2 (2.8)	C2orf69 (2.2)	ENSG00000237887 (2.1)	ENSG00000247225 (1.9)	HAUS3 (1.9)	HS1BP3 (1.9)	EML6 (1.9)	CAMKMT (1.8)	ENSG00000215231 (1.7)	TBC1D23 (1.5)
ENSG00000164400	CSF2 PPI subnetwork	0.78	>=0.20	EFEMP1 (2.5)	ENPP2 (2.5)	SLC22A3 (2.4)	BCL2 (2.4)	TNIP2 (2.4)	ENSG00000256731 (2.3)	SH3BP2 (2.0)	CRISPLD2 (1.9)	DNAH12 (1.9)	WBSCR28 (1.8)
GO:0015298	solute:cation antiporter activity	0.78	>=0.20	ADCY3 (2.9)	COL24A1 (2.8)	ADAMTS6 (2.4)	SYT11 (2.1)	ZNF438 (2.0)	CCDC33 (2.0)	CALB2 (1.9)	ENSG00000233147 (1.8)	HYDIN (1.7)	NAT8L (1.7)
GO:0072511	divalent inorganic cation transport	0.78	>=0.20	CCDC33 (2.6)	HMCN2 (2.1)	PRKCE (2.0)	ENSG00000223842 (1.8)	FOXP1 (1.6)	SLMAP (1.5)	ADCY3 (1.5)	ZFYVE28 (1.5)	ENSG00000247225 (1.4)	CRTC1 (1.4)
ENSG00000204133	ENSG00000204133 PPI subnetwork	0.78	>=0.20	CDKN2C (4.6)	HAUS3 (3.3)	C2orf69 (2.5)	MAP2K4 (1.8)	C3orf26 (1.7)	BROX (1.5)	AIDA (1.2)	MCPH1 (1.2)	DLEU1 (1.0)	TBC1D23 (1.0)
MP:0005075	abnormal melanosome morphology	0.78	>=0.20	LYPLAL1 (2.3)	POLN (2.2)	ENSG00000247225 (2.0)	TBC1D23 (2.0)	SHKBP1 (1.8)	AIG1 (1.8)	RREB1 (1.8)	ERC2 (1.6)	ENPP2 (1.5)	SMARCAL1 (1.5)
ENSG00000135775	COG2 PPI subnetwork	0.78	>=0.20	SMARCAL1 (4.2)	LYPLAL1 (2.3)	CEP63 (2.1)	FAF1 (1.9)	MIA3 (1.8)	BROX (1.7)	ANAPC13 (1.7)	THADA (1.6)	SSR2 (1.5)	ZFYVE28 (1.5)
ENSG00000152270	PDE3B PPI subnetwork	0.78	>=0.20	SMURF2 (2.7)	AIDA (2.4)	DMRT2 (1.8)	ZFP36L2 (1.7)	MXD4 (1.7)	C4orf48 (1.7)	ENSG00000237887 (1.7)	FAM116A (1.6)	ADCY3 (1.6)	NAT8L (1.6)
GO:0043101	purine-containing compound salvage	0.78	>=0.20	ENSG00000249391 (2.6)	DLEU1 (2.5)	FTSJD1 (2.3)	EML6 (1.8)	KY (1.7)	ADCY3 (1.7)	CAMKMT (1.6)	ABHD11 (1.6)	CCDC33 (1.5)	ENSG00000230910 (1.5)
MP:0002893	ketoaciduria	0.78	>=0.20	LYPLAL1 (2.8)	MCPH1 (1.9)	CLDN3 (1.9)	ANAPC13 (1.7)	BCL2 (1.6)	MLLT10 (1.4)	FAF1 (1.2)	DLEU1 (1.2)	PRKCE (1.2)	VCAN (1.1)
ENSG00000127191	TRAF2 PPI subnetwork	0.78	>=0.20	TNIP2 (3.5)	RNF4 (2.1)	FAM116A (2.1)	BCL2 (1.9)	SPSB1 (1.9)	ARF4 (1.8)	ZFYVE28 (1.8)	SMAD3 (1.6)	PDE12 (1.5)	AIDA (1.5)
MP:0001585	hemolytic anemia	0.78	>=0.20	LPA (2.1)	LPAL2 (1.8)	HMCN2 (1.6)	ENSG00000247225 (1.4)	SYT11 (1.4)	APOB (1.4)	BCL2 (1.3)	TSSK1B (1.3)	C6orf195 (1.2)	MXD4 (1.1)
ENSG00000153234	NR4A2 PPI subnetwork	0.78	>=0.20	CWC27 (2.5)	SHKBP1 (2.3)	MSX1 (1.7)	SMAD3 (1.6)	HAND2 (1.5)	RNF112 (1.4)	TGFB2 (1.4)	C2orf47 (1.4)	FAM177B (1.3)	EBF2 (1.3)
ENSG00000139180	NDUFA9 PPI subnetwork	0.78	>=0.20	ANAPC13 (4.9)	UQCC (3.1)	C4orf48 (2.7)	C2orf47 (2.7)	SLMAP (2.2)	ABHD11 (1.9)	POLN (1.7)	LYPLAL1 (1.4)	ENSG00000230910 (1.4)	ADAMTS16 (1.2)
MP:0001870	salivary gland inflammation	0.78	>=0.20	C10orf114 (3.6)	SH3BP2 (2.4)	BCL2 (2.0)	TNIP2 (1.9)	FILIP1L (1.7)	SPATS2L (1.7)	MCPH1 (1.6)	ZFP36L2 (1.5)	THADA (1.5)	GDF5 (1.5)
ENSG00000099960	SLC7A4 PPI subnetwork	0.78	>=0.20	C4orf48 (3.8)	BAI3 (1.9)	EIF3M (1.8)	MIA3 (1.7)	TYW5 (1.7)	C2orf47 (1.6)	ENSG00000249521 (1.6)	KIAA0947 (1.5)	MAP2K4 (1.4)	SSR2 (1.4)
ENSG00000013293	SLC7A14 PPI subnetwork	0.78	>=0.20	C4orf48 (3.8)	BAI3 (1.9)	EIF3M (1.8)	MIA3 (1.7)	TYW5 (1.7)	C2orf47 (1.6)	ENSG00000249521 (1.6)	KIAA0947 (1.5)	MAP2K4 (1.4)	SSR2 (1.4)
MP:0002023	B cell derived lymphoma	0.78	>=0.20	MXD4 (2.4)	BCL2 (2.4)	ARHGEF2 (2.1)	MCPH1 (2.0)	FAF1 (2.0)	FOXP1 (1.7)	ENSG00000249391 (1.6)	ANAPC13 (1.5)	ADCY3 (1.3)	ZNF438 (1.3)
ENSG00000090339	ICAM1 PPI subnetwork	0.78	>=0.20	PALLD (2.8)	EFEMP1 (2.4)	LMX1B (2.1)	APOB (1.9)	SH3BP2 (1.7)	SPSB1 (1.4)	ZFYVE28 (1.4)	FAM83B (1.3)	TGFB2 (1.2)	CLDN4 (1.2)
MP:0008181	increased marginal zone B cell number	0.78	>=0.20	FOXP1 (2.6)	ENPP2 (2.0)	AIDA (1.7)	C6orf195 (1.3)	ENSG00000250748 (1.3)	TSSK1B (1.3)	HMCN2 (1.3)	LMX1B (1.1)	SH3BP2 (1.1)	FAM177B (1.0)
GO:0010001	glial cell differentiation	0.78	>=0.20	EPHB1 (3.5)	C10orf140 (3.2)	C10orf114 (3.0)	C6orf195 (2.7)	SYT11 (2.3)	NAT8L (2.1)	EBF2 (1.7)	ENSG00000249391 (1.7)	BMP6 (1.6)	GDF5 (1.4)
GO:0008528	G-protein coupled peptide receptor activity	0.78	>=0.20	HMCN2 (3.0)	CYP11A1 (2.8)	BAI3 (2.1)	TSSK1B (2.0)	CRISPLD2 (2.0)	LMX1B (1.9)	EPHB1 (1.9)	AFF3 (1.8)	LPAL2 (1.7)	CALB2 (1.6)
REACTOME_ERKMAPK_TARGETS	REACTOME_ERKMAPK_TARGETS	0.78	>=0.20	MAP2K4 (3.7)	DUSP6 (3.3)	SMAD3 (2.0)	HS1BP3 (1.8)	ARHGEF2 (1.6)	CHIC2 (1.6)	KY (1.6)	ENSG00000249521 (1.4)	ZFYVE28 (1.4)	SMURF2 (1.4)
ENSG00000120265	PCMT1 PPI subnetwork	0.78	>=0.20	APOB (2.6)	SMURF2 (2.3)	ZFYVE28 (2.2)	MSRB3 (1.8)	ARF4 (1.8)	AIDA (1.7)	CALD1 (1.7)	FOXP1 (1.7)	WT1-AS (1.6)	ENSG00000237887 (1.6)
ENSG00000085733	CTTN PPI subnetwork	0.78	>=0.20	CALD1 (3.2)	CRTC1 (3.1)	FILIP1L (3.0)	MAP2K4 (2.6)	SPTBN1 (2.6)	FOXP1 (2.5)	SLMAP (2.3)	PALLD (2.0)	ERC2 (2.0)	RNF112 (2.0)
ENSG00000196557	CACNA1H PPI subnetwork	0.78	>=0.20	CAMKMT (2.8)	SYT11 (2.3)	POLN (2.3)	ENSG00000247225 (2.0)	PRKCE (2.0)	CRTC1 (1.9)	FOXP1 (1.8)	ZNF438 (1.7)	WT1 (1.5)	HYDIN (1.3)
GO:0000819	sister chromatid segregation	0.78	>=0.20	CDKN2C (4.0)	C2orf69 (2.9)	KIAA0947 (2.8)	DLEU1 (2.6)	HAUS3 (2.2)	CASC2 (2.0)	CEP63 (2.0)	FAM177B (2.0)	YTHDC2 (1.5)	FAM83B (1.5)
GO:0006941	striated muscle contraction	0.78	>=0.20	KY (4.1)	ENSG00000238018 (2.2)	ENSG00000229619 (2.2)	FAM177B (2.1)	ENSG00000230910 (2.0)	HMCN2 (1.7)	TSSK1B (1.7)	AIG1 (1.5)	LPAL2 (1.4)	ZNF438 (1.3)
MP:0008563	decreased interferon-alpha secretion	0.78	>=0.20	PNPT1 (5.5)	SPATS2L (2.3)	COL24A1 (2.1)	ADCY3 (1.6)	CCDC33 (1.6)	FAM116A (1.6)	TNIP2 (1.3)	DNAJC1 (1.3)	SH3BP2 (1.2)	BMP6 (1.2)
ENSG00000134690	CDCA8 PPI subnetwork	0.78	>=0.20	CDKN2C (4.6)	HAUS3 (3.3)	C2orf69 (2.5)	MAP2K4 (1.8)	C3orf26 (1.7)	BROX (1.5)	AIDA (1.2)	MCPH1 (1.1)	DLEU1 (1.1)	TBC1D23 (1.0)
GO:0043235	receptor complex	0.78	>=0.20	COL8A1 (2.5)	SH3BP2 (2.2)	SLC22A3 (2.2)	ELN (2.0)	SPTBN1 (1.9)	ITGB5 (1.8)	HMCN2 (1.7)	DUSP6 (1.7)	LIMK1 (1.6)	ZFP36L2 (1.6)
ENSG00000151065	DCP1B PPI subnetwork	0.78	>=0.20	FAM116A (2.4)	MLLT10 (2.4)	CAMKMT (2.1)	TBC1D23 (1.9)	CEP63 (1.8)	YTHDC2 (1.7)	CHIC2 (1.6)	CYP11A1 (1.5)	FOXP1 (1.4)	RIT1 (1.4)
ENSG00000186871	ERCC6L PPI subnetwork	0.78	>=0.20	CDKN2C (4.5)	HAUS3 (3.5)	C2orf69 (2.5)	C3orf26 (1.8)	MAP2K4 (1.8)	BROX (1.5)	TBC1D23 (1.4)	MCPH1 (1.2)	AIDA (1.1)	ENSG00000254560 (0.9)
ENSG00000185214	ENSG00000185214 PPI subnetwork	0.78	>=0.20	BROX (3.2)	TBC1D23 (3.0)	KIAA0947 (2.8)	CHIC2 (2.1)	WBSCR27 (1.8)	SLMAP (1.8)	YTHDC2 (1.6)	ENSG00000229619 (1.5)	MLLT10 (1.5)	COL24A1 (1.5)
GO:0007051	spindle organization	0.78	>=0.20	CDKN2C (3.5)	C2orf69 (3.4)	HAUS3 (3.1)	DLEU1 (2.7)	MCPH1 (2.5)	CEP63 (2.2)	ENSG00000233147 (1.9)	RNF4 (1.8)	FAM193A (1.8)	POLN (1.6)
GO:0009086	methionine biosynthetic process	0.78	>=0.20	KIAA0947 (2.6)	LYPLAL1 (2.4)	ENSG00000233147 (2.0)	ENSG00000237887 (2.0)	HS1BP3 (1.6)	FTSJD1 (1.6)	FIP1L1 (1.5)	CAMKMT (1.5)	WBSCR28 (1.4)	YTHDC2 (1.4)
MP:0001924	infertility	0.78	>=0.20	ENSG00000256731 (2.7)	ADAMTS16 (2.5)	SLC22A3 (2.5)	CRTC1 (2.4)	ENPP2 (2.1)	CALD1 (2.0)	ZFYVE28 (1.9)	CDKN2C (1.8)	TWIST2 (1.8)	TSSK1B (1.8)
GO:0048935	peripheral nervous system neuron development	0.78	>=0.20	ENSG00000230910 (3.0)	ENSG00000256731 (1.9)	ENSG00000254560 (1.8)	RNF112 (1.8)	EPHB1 (1.7)	DNAH12 (1.7)	CSRP2 (1.6)	KIAA0907 (1.5)	ENSG00000247225 (1.5)	CAMKMT (1.4)
GO:0048934	peripheral nervous system neuron differentiation	0.78	>=0.20	ENSG00000230910 (3.0)	ENSG00000256731 (1.9)	ENSG00000254560 (1.8)	RNF112 (1.8)	EPHB1 (1.7)	DNAH12 (1.7)	CSRP2 (1.6)	KIAA0907 (1.5)	ENSG00000247225 (1.5)	CAMKMT (1.4)
GO:0032981	mitochondrial respiratory chain complex I assembly	0.78	>=0.20	ABHD11 (3.3)	TYW5 (3.0)	ANAPC13 (2.9)	C2orf47 (2.7)	CWC27 (2.3)	UQCC (2.3)	C3orf26 (2.1)	AIG1 (2.0)	CAMKMT (2.0)	LYPLAL1 (2.0)
GO:0010257	NADH dehydrogenase complex assembly	0.78	>=0.20	ABHD11 (3.3)	TYW5 (3.0)	ANAPC13 (2.9)	C2orf47 (2.7)	CWC27 (2.3)	UQCC (2.3)	C3orf26 (2.1)	AIG1 (2.0)	CAMKMT (2.0)	LYPLAL1 (2.0)
GO:0097031	mitochondrial respiratory chain complex I biogenesis	0.78	>=0.20	ABHD11 (3.3)	TYW5 (3.0)	ANAPC13 (2.9)	C2orf47 (2.7)	CWC27 (2.3)	UQCC (2.3)	C3orf26 (2.1)	AIG1 (2.0)	CAMKMT (2.0)	LYPLAL1 (2.0)
REACTOME_REGULATION_OF_APOPTOSIS	REACTOME_REGULATION_OF_APOPTOSIS	0.78	>=0.20	RIT1 (3.3)	FAF1 (2.4)	RNF4 (1.9)	ARF4 (1.9)	EIF3M (1.8)	C2orf47 (1.7)	AAGAB (1.7)	SSR2 (1.6)	SHKBP1 (1.5)	LMX1B (1.3)
MP:0005154	increased B cell proliferation	0.78	>=0.20	SH3BP2 (2.2)	ARHGEF2 (2.0)	SMAD3 (1.9)	TNIP2 (1.8)	FOXP1 (1.8)	CLDN4 (1.8)	BCL2 (1.5)	AFF3 (1.5)	ENSG00000223842 (1.5)	ENPP2 (1.4)
GO:0032204	regulation of telomere maintenance	0.78	>=0.20	FTSJD1 (4.7)	MCPH1 (3.1)	CAMKMT (2.0)	C4orf48 (1.5)	SMARCAL1 (1.4)	FAM116A (1.4)	FAM177B (1.4)	TYW5 (1.4)	ENSG00000237887 (1.4)	AIDA (1.4)
GO:0051603	proteolysis involved in cellular protein catabolic process	0.78	>=0.20	RNF4 (3.1)	KIAA0947 (2.6)	TBC1D23 (2.4)	YTHDC2 (2.2)	FAF1 (2.1)	MAP2K4 (2.1)	EML6 (1.9)	WBSCR27 (1.8)	SLMAP (1.7)	HYDIN (1.7)
ENSG00000134909	ARHGAP32 PPI subnetwork	0.78	>=0.20	CLDN4 (4.1)	SPTBN1 (3.3)	ENSG00000230910 (2.7)	BAI3 (2.1)	MAP2K4 (2.1)	MCPH1 (1.9)	MXD4 (1.9)	SMAD3 (1.8)	CRTC1 (1.8)	PRKCE (1.8)
ENSG00000095637	SORBS1 PPI subnetwork	0.78	>=0.20	ARHGEF2 (2.7)	WT1 (2.6)	CRISPLD2 (2.6)	MSRB3 (2.4)	LMX1B (2.3)	HMCN2 (2.1)	SHKBP1 (2.1)	ABHD11 (1.9)	CALD1 (1.7)	ENSG00000229619 (1.7)
ENSG00000206208	TAPBP PPI subnetwork	0.78	>=0.20	SSR2 (3.5)	ARF4 (3.3)	MIA3 (2.6)	DNAJC1 (2.1)	MUC13 (1.9)	LIMK1 (1.6)	ENSG00000238018 (1.4)	WBSCR28 (1.3)	HMCN2 (1.3)	EML6 (1.2)
ENSG00000112493	TAPBP PPI subnetwork	0.78	>=0.20	SSR2 (3.5)	ARF4 (3.3)	MIA3 (2.6)	DNAJC1 (2.1)	MUC13 (1.9)	LIMK1 (1.6)	ENSG00000238018 (1.4)	WBSCR28 (1.3)	HMCN2 (1.3)	EML6 (1.2)
ENSG00000206281	TAPBP PPI subnetwork	0.78	>=0.20	SSR2 (3.5)	ARF4 (3.3)	MIA3 (2.6)	DNAJC1 (2.1)	MUC13 (1.9)	LIMK1 (1.6)	ENSG00000238018 (1.4)	WBSCR28 (1.3)	HMCN2 (1.3)	EML6 (1.2)
REACTOME_G1S:SPECIFIC_TRANSCRIPTION	REACTOME_G1S:SPECIFIC_TRANSCRIPTION	0.78	>=0.20	CDKN2C (3.9)	ADCY3 (1.9)	C10orf140 (1.7)	HAUS3 (1.5)	AAGAB (1.4)	DLEU1 (1.1)	ENSG00000215231 (1.1)	CASC2 (1.1)	C10orf114 (1.0)	SPATS2L (1.0)
ENSG00000102158	MAGT1 PPI subnetwork	0.78	>=0.20	SSR2 (4.0)	DNAJC1 (3.3)	MIA3 (2.3)	UQCC (2.1)	ANAPC13 (2.0)	C4orf48 (1.8)	ARF4 (1.8)	NAT8L (1.6)	MUC13 (1.5)	FTSJD1 (1.4)
GO:0007093	mitotic cell cycle checkpoint	0.78	>=0.20	RIT1 (2.8)	C2orf47 (2.1)	BROX (2.0)	FAF1 (2.0)	FAM83B (1.9)	WBSCR27 (1.8)	EIF3M (1.7)	ENSG00000228536 (1.7)	YTHDC2 (1.6)	FTSJD1 (1.5)
MP:0006058	decreased cerebral infarction size	0.78	>=0.20	DUSP6 (4.6)	VCAN (2.3)	EFEMP1 (2.1)	CHIC2 (2.1)	SH3BP2 (2.0)	TYW5 (1.9)	LPA (1.7)	ADAMTS16 (1.7)	DMRTA2 (1.7)	DNAJC1 (1.6)
MP:0011083	complete lethality at weaning	0.78	>=0.20	EPHB1 (3.2)	SLC22A3 (3.1)	SPATS2L (2.7)	NAT8L (2.5)	MCC (2.2)	ADAMTS16 (2.0)	BAI3 (1.9)	CRTC1 (1.9)	ZFYVE28 (1.8)	C10orf114 (1.8)
GO:0032956	regulation of actin cytoskeleton organization	0.78	>=0.20	ENSG00000237887 (2.6)	WBSCR27 (2.5)	ENSG00000238018 (2.5)	SHKBP1 (2.2)	SH3BP2 (1.9)	KY (1.7)	C10orf140 (1.6)	SPTBN1 (1.5)	CALD1 (1.5)	TNIP2 (1.5)
MP:0008456	abnormal retinal rod cell outer segment morphology	0.78	>=0.20	EPHB1 (1.8)	ENSG00000228536 (1.6)	CAMKMT (1.6)	HMCN2 (1.6)	CRISPLD2 (1.4)	HYDIN (1.4)	IQCH (1.4)	ZFP36L2 (1.3)	CCDC33 (1.3)	SH3BP2 (1.2)
GO:0000209	protein polyubiquitination	0.78	>=0.20	AAGAB (2.8)	RNF4 (2.6)	FAF1 (2.5)	RIT1 (2.1)	WBSCR27 (2.0)	C2orf47 (1.9)	ENSG00000256731 (1.9)	SLMAP (1.8)	C4orf48 (1.8)	FTSJD1 (1.7)
GO:0016628	oxidoreductase activity, acting on the CH-CH group of donors, NAD or NADP as acceptor	0.78	>=0.20	WBSCR27 (2.9)	LPA (2.3)	ENSG00000247225 (2.2)	C2orf47 (2.1)	ABHD11 (2.1)	RIT1 (1.8)	LTBP4 (1.7)	CDKN2C (1.7)	DMRT2 (1.7)	APOB (1.6)
GO:0005484	SNAP receptor activity	0.78	>=0.20	ENSG00000228536 (3.0)	RIT1 (2.7)	AIDA (2.4)	TNIP2 (2.3)	MXD4 (2.3)	BROX (2.3)	MSX1 (2.0)	KIAA0907 (2.0)	TBC1D23 (1.7)	RNF4 (1.7)
MP:0002826	tonic seizures	0.78	>=0.20	MSX1 (3.5)	NAT8L (3.4)	ENPP2 (2.6)	ERC2 (2.4)	CAMKMT (2.1)	C2orf69 (1.9)	AIG1 (1.8)	ZFYVE28 (1.8)	C2orf47 (1.6)	TYW5 (1.6)
ENSG00000110944	IL23A PPI subnetwork	0.78	>=0.20	SLC22A3 (2.9)	TNIP2 (2.7)	ENSG00000256731 (2.5)	BCL2 (2.2)	CRISPLD2 (2.1)	ENPP2 (2.1)	EFEMP1 (2.1)	SH3BP2 (2.0)	MSRB3 (1.7)	KIAA0947 (1.6)
ENSG00000175203	DCTN2 PPI subnetwork	0.78	>=0.20	SPTBN1 (3.6)	BROX (2.7)	FAF1 (2.5)	WT1 (2.3)	ARF4 (1.9)	RIT1 (1.7)	SYT11 (1.7)	CCDC33 (1.7)	EML6 (1.6)	CSRP2 (1.5)
GO:0016514	SWI/SNF complex	0.78	>=0.20	SHKBP1 (2.7)	UBQLN4 (2.3)	CEP63 (2.2)	FIP1L1 (2.1)	WHSC2 (2.0)	FOXP1 (1.9)	CAMKMT (1.9)	ARHGEF2 (1.6)	DNAJC1 (1.6)	CRTC1 (1.5)
GO:0008156	negative regulation of DNA replication	0.78	>=0.20	CEP63 (3.4)	HAUS3 (2.9)	CWC27 (2.8)	YTHDC2 (2.4)	KIAA0947 (2.2)	FIP1L1 (2.0)	MLLT10 (2.0)	MCPH1 (1.8)	ENSG00000249521 (1.6)	PNPT1 (1.5)
ENSG00000198053	SIRPA PPI subnetwork	0.78	>=0.20	SLMAP (3.8)	FILIP1L (2.5)	ARHGEF2 (2.2)	HMCN2 (1.9)	SLC22A3 (1.7)	FOXP1 (1.7)	ENPP2 (1.6)	FAM177B (1.6)	RNF112 (1.5)	LIMK1 (1.5)
GO:0021889	olfactory bulb interneuron differentiation	0.78	>=0.20	ERC2 (4.4)	ENSG00000224849 (4.1)	TWIST2 (2.1)	FAM116A (2.0)	ENSG00000215231 (1.9)	ADAMTS16 (1.6)	ENSG00000247225 (1.6)	CCDC33 (1.6)	CAMKMT (1.5)	C10orf140 (1.5)
ENSG00000204843	DCTN1 PPI subnetwork	0.78	>=0.20	RIT1 (2.6)	RNF4 (2.4)	SPTBN1 (2.1)	C4orf48 (1.9)	ZFYVE28 (1.7)	SYT11 (1.6)	MXD4 (1.6)	ARF4 (1.6)	AAGAB (1.5)	CALD1 (1.3)
REACTOME_TRANSFERRIN_ENDOCYTOSIS_AND_RECYCLING	REACTOME_TRANSFERRIN_ENDOCYTOSIS_AND_RECYCLING	0.78	>=0.20	HS1BP3 (3.9)	DMRT2 (3.3)	ENSG00000247225 (2.6)	COL24A1 (2.3)	BROX (2.0)	ENSG00000223842 (1.9)	TBC1D23 (1.7)	ZNF438 (1.7)	MCPH1 (1.6)	ENSG00000228536 (1.6)
ENSG00000122705	CLTA PPI subnetwork	0.78	>=0.20	ERC2 (2.6)	ENSG00000233147 (2.6)	SPTBN1 (2.5)	BROX (2.2)	TBC1D23 (2.0)	CRTC1 (1.7)	LIMK1 (1.7)	ENSG00000256731 (1.7)	ADAMTS16 (1.6)	ENSG00000224849 (1.6)
KEGG_HOMOLOGOUS_RECOMBINATION	KEGG_HOMOLOGOUS_RECOMBINATION	0.78	>=0.20	HAUS3 (2.7)	ANAPC13 (2.0)	ZNF438 (1.7)	THADA (1.7)	YTHDC2 (1.7)	SMARCAL1 (1.5)	AAGAB (1.4)	C3orf26 (1.4)	ABHD11 (1.4)	ENSG00000237887 (1.3)
ENSG00000138376	BARD1 PPI subnetwork	0.78	>=0.20	SMARCAL1 (2.5)	FIP1L1 (2.5)	WHSC2 (2.4)	SHKBP1 (2.0)	YTHDC2 (1.9)	FAM193A (1.8)	MCPH1 (1.7)	IQCH (1.6)	HAUS3 (1.4)	EFEMP1 (1.4)
GO:0045815	positive regulation of gene expression, epigenetic	0.78	>=0.20	ENSG00000256731 (3.4)	FAM193A (2.6)	ENSG00000254560 (2.6)	ENSG00000215231 (2.5)	CAMKMT (1.9)	MLLT10 (1.7)	FAM116A (1.7)	ARHGEF2 (1.7)	ENSG00000249521 (1.6)	LIMK1 (1.6)
REACTOME_THROMBIN_SIGNALLING_THROUGH_PROTEINASE_ACTIVATED_RECEPTORS_PARS	REACTOME_THROMBIN_SIGNALLING_THROUGH_PROTEINASE_ACTIVATED_RECEPTORS_PARS	0.78	>=0.20	ENSG00000233147 (3.0)	RIT1 (2.0)	BCL2 (1.9)	MFAP4 (1.8)	MUC13 (1.7)	SYT11 (1.6)	TBC1D23 (1.6)	ENSG00000254560 (1.5)	BAI3 (1.5)	ENSG00000223842 (1.5)
REACTOME_SPHINGOLIPID_DE_NOVO_BIOSYNTHESIS	REACTOME_SPHINGOLIPID_DE_NOVO_BIOSYNTHESIS	0.78	>=0.20	AIDA (2.9)	DNAJC1 (1.7)	VCAN (1.6)	AIG1 (1.5)	MIA3 (1.5)	FAM116A (1.5)	MAP2K4 (1.5)	CHIC2 (1.3)	ENPP2 (1.3)	CASC2 (1.3)
ENSG00000117399	CDC20 PPI subnetwork	0.78	>=0.20	CDKN2C (4.5)	HAUS3 (3.4)	C2orf69 (2.2)	BROX (1.4)	MAP2K4 (1.4)	RNF4 (1.1)	TBC1D23 (1.0)	MCPH1 (1.0)	DLEU1 (1.0)	C3orf26 (1.0)
REACTOME_TRAF6_MEDIATED_IRF7_ACTIVATION	REACTOME_TRAF6_MEDIATED_IRF7_ACTIVATION	0.78	>=0.20	PNPT1 (5.1)	TYW5 (2.9)	SPATS2L (2.6)	DMRTA2 (2.3)	AIDA (1.9)	RIT1 (1.8)	HYDIN (1.8)	TNIP2 (1.7)	COL24A1 (1.5)	BROX (1.4)
REACTOME_REGULATION_OF_AMPK_ACTIVITY_VIA_LKB1	REACTOME_REGULATION_OF_AMPK_ACTIVITY_VIA_LKB1	0.78	>=0.20	UQCC (2.8)	SLMAP (2.6)	AAGAB (2.6)	HMCN2 (2.3)	KY (2.2)	MSRB3 (2.1)	TGFB2 (2.1)	ENSG00000229619 (1.8)	SMAD3 (1.8)	SMARCAL1 (1.8)
ENSG00000172179	PRL PPI subnetwork	0.78	>=0.20	SLC22A3 (3.0)	ENSG00000256731 (2.7)	TNIP2 (2.6)	ENPP2 (2.2)	CRISPLD2 (2.1)	SH3BP2 (2.1)	EFEMP1 (2.0)	KIAA0947 (1.9)	BCL2 (1.8)	WBSCR28 (1.8)
GO:0007062	sister chromatid cohesion	0.78	>=0.20	KIAA0947 (4.1)	CEP63 (2.2)	ENSG00000237887 (2.2)	DLEU1 (2.1)	ENSG00000249521 (1.9)	CASC2 (1.8)	YTHDC2 (1.8)	ENSG00000247225 (1.7)	CDKN2C (1.6)	ENSG00000215231 (1.6)
ENSG00000072135	PTPN18 PPI subnetwork	0.78	>=0.20	RREB1 (2.6)	FAM193A (2.3)	BCL2 (2.2)	FOXP1 (1.9)	DLEU1 (1.9)	UBQLN4 (1.7)	ARHGEF2 (1.6)	SHKBP1 (1.6)	POLN (1.5)	SH3BP2 (1.5)
GO:0008630	DNA damage response, signal transduction resulting in induction of apoptosis	0.78	>=0.20	AIDA (2.3)	WBSCR27 (2.1)	C6orf195 (2.0)	FAM83B (1.9)	FAM177B (1.7)	SMARCAL1 (1.6)	ENSG00000238018 (1.5)	CEP63 (1.4)	THADA (1.4)	HS1BP3 (1.4)
GO:2000243	positive regulation of reproductive process	0.78	>=0.20	WHSC2 (2.2)	ENSG00000250748 (2.1)	CWC27 (2.0)	C4orf48 (1.9)	HYDIN (1.7)	CCDC33 (1.6)	WT1-AS (1.5)	EIF3M (1.5)	CHIC2 (1.5)	C3orf26 (1.4)
GO:0006476	protein deacetylation	0.78	>=0.20	SHKBP1 (3.0)	MXD4 (2.3)	ENSG00000247225 (2.2)	WHSC2 (2.0)	FAM177B (2.0)	C10orf140 (1.8)	HS1BP3 (1.6)	KIAA0907 (1.5)	WBSCR27 (1.4)	PDE12 (1.3)
ENSG00000140990	NDUFB10 PPI subnetwork	0.78	>=0.20	ANAPC13 (5.4)	C4orf48 (2.9)	C2orf47 (2.6)	UQCC (2.6)	POLN (1.8)	SLMAP (1.7)	ABHD11 (1.4)	ADAMTS16 (1.4)	C6orf195 (1.4)	ENSG00000249521 (1.3)
ENSG00000127920	GNG11 PPI subnetwork	0.78	>=0.20	CALB2 (3.0)	TWIST2 (2.9)	ERC2 (1.9)	CDKN2C (1.9)	AIDA (1.7)	CALD1 (1.7)	BCL2 (1.6)	ANAPC13 (1.6)	ENSG00000247225 (1.4)	EBF2 (1.3)
ENSG00000183049	CAMK1D PPI subnetwork	0.78	>=0.20	BAI3 (3.4)	RNF112 (3.4)	C10orf140 (2.5)	ERC2 (2.4)	CRTC1 (2.2)	PNPT1 (2.2)	AIG1 (2.1)	MAP2K4 (2.1)	FOXP1 (2.0)	ENSG00000230910 (2.0)
GO:0042611	MHC protein complex	0.78	>=0.20	ADCY3 (2.0)	WBSCR28 (1.8)	ENSG00000249391 (1.5)	WBSCR27 (1.4)	EML6 (1.3)	PRKCE (1.3)	CDKN2C (1.2)	CASC2 (1.2)	MXD4 (1.1)	AFF3 (1.1)
ENSG00000124217	MOCS3 PPI subnetwork	0.79	>=0.20	UQCC (3.2)	RNF4 (2.8)	HYDIN (2.3)	CRTC1 (2.0)	ARF4 (1.9)	ABHD11 (1.8)	UBQLN4 (1.8)	LMX1B (1.7)	ARHGEF2 (1.6)	SYT11 (1.6)
ENSG00000160007	ARHGAP35 PPI subnetwork	0.79	>=0.20	ZFP36L2 (2.7)	COL24A1 (2.6)	ARHGEF2 (2.5)	AFF3 (2.5)	FAM193A (2.4)	RREB1 (2.3)	SHKBP1 (2.1)	SPATS2L (1.9)	THADA (1.9)	GDF5 (1.8)
REACTOME_REGULATION_OF_IFNA_SIGNALING	REACTOME_REGULATION_OF_IFNA_SIGNALING	0.79	>=0.20	PNPT1 (4.4)	TNIP2 (2.4)	AIDA (2.3)	SPSB1 (2.2)	ENPP2 (1.7)	DMRTA2 (1.7)	BCL2 (1.7)	HYDIN (1.7)	LPAL2 (1.5)	TYW5 (1.5)
ENSG00000136531	SCN2A PPI subnetwork	0.79	>=0.20	VCAN (3.0)	ADCY3 (2.7)	EPHB1 (2.6)	RNF112 (2.4)	ZFYVE28 (2.2)	CLDN3 (2.0)	FAM83B (1.9)	ENSG00000230910 (1.7)	ERC2 (1.7)	BAI3 (1.7)
GO:0072395	signal transduction involved in cell cycle checkpoint	0.79	>=0.20	RIT1 (3.2)	C2orf47 (2.3)	WBSCR27 (1.9)	FAF1 (1.8)	ENSG00000256731 (1.8)	AAGAB (1.8)	SHKBP1 (1.7)	GDF5 (1.6)	KIAA0907 (1.6)	ENSG00000228536 (1.5)
GO:0072404	signal transduction involved in G1/S transition checkpoint	0.79	>=0.20	RIT1 (3.2)	C2orf47 (2.3)	WBSCR27 (1.9)	FAF1 (1.8)	ENSG00000256731 (1.8)	AAGAB (1.8)	SHKBP1 (1.7)	GDF5 (1.6)	KIAA0907 (1.6)	ENSG00000228536 (1.5)
ENSG00000175279	APITD1 PPI subnetwork	0.79	>=0.20	CDKN2C (4.8)	HAUS3 (3.1)	C2orf69 (2.5)	MAP2K4 (1.8)	C3orf26 (1.7)	BROX (1.3)	AIDA (1.2)	DLEU1 (1.1)	ENSG00000254560 (1.0)	TBC1D23 (1.0)
GO:0051187	cofactor catabolic process	0.79	>=0.20	UQCC (3.7)	ABHD11 (3.1)	POLN (2.6)	C2orf47 (2.2)	C6orf195 (2.1)	WBSCR27 (2.0)	WBSCR28 (1.8)	IQCH (1.6)	LYPLAL1 (1.5)	BROX (1.4)
MP:0005558	decreased creatinine clearance	0.79	>=0.20	RNF112 (2.9)	AIG1 (2.4)	ENSG00000247225 (2.3)	FAM83B (1.9)	LMX1B (1.7)	ENSG00000228536 (1.7)	C4orf48 (1.7)	DNAH12 (1.6)	EIF3M (1.4)	APOB (1.3)
ENSG00000102225	CDK16 PPI subnetwork	0.79	>=0.20	ARF4 (4.5)	MAP2K4 (2.8)	LIMK1 (2.4)	SLC22A3 (2.4)	C4orf48 (1.9)	UBQLN4 (1.8)	POLN (1.5)	YTHDC2 (1.5)	CSRP2 (1.5)	RNF4 (1.4)
GO:0072655	establishment of protein localization in mitochondrion	0.79	>=0.20	ANAPC13 (3.3)	TYW5 (3.3)	UQCC (2.9)	DLEU1 (2.6)	C2orf47 (2.4)	ABHD11 (2.2)	LYPLAL1 (2.0)	POLN (1.9)	PNPT1 (1.7)	C3orf26 (1.7)
MP:0003123	paternal imprinting	0.79	>=0.20	C4orf48 (2.6)	EBF2 (2.4)	CLDN4 (2.4)	LMX1B (2.1)	DMRT2 (1.7)	TSSK1B (1.7)	NAT8L (1.6)	CYP11A1 (1.6)	WBSCR28 (1.5)	ADCY3 (1.3)
GO:0051436	negative regulation of ubiquitin-protein ligase activity involved in mitotic cell cycle	0.79	>=0.20	RIT1 (2.8)	RNF4 (2.1)	FTSJD1 (2.0)	C2orf47 (2.0)	FAF1 (1.8)	EIF3M (1.8)	ENSG00000228536 (1.6)	SHKBP1 (1.5)	ENSG00000256731 (1.4)	WBSCR27 (1.4)
GO:0046364	monosaccharide biosynthetic process	0.79	>=0.20	ENSG00000223842 (3.5)	LYPLAL1 (2.6)	LPA (2.5)	C6orf195 (2.2)	NAT8L (2.1)	LPAL2 (2.0)	CALB2 (2.0)	SLC22A3 (1.9)	WBSCR28 (1.8)	KY (1.8)
REACTOME_PROTEOLYTIC_CLEAVAGE_OF_SNARE_COMPLEX_PROTEINS	REACTOME_PROTEOLYTIC_CLEAVAGE_OF_SNARE_COMPLEX_PROTEINS	0.79	>=0.20	BROX (2.9)	KIAA0907 (2.9)	MAP2K4 (2.8)	ZNF438 (2.3)	ENSG00000228536 (1.8)	AIDA (1.6)	CALB2 (1.6)	SPATS2L (1.5)	LIMK1 (1.4)	SPSB1 (1.4)
ENSG00000152253	SPC25 PPI subnetwork	0.79	>=0.20	CDKN2C (4.5)	HAUS3 (3.3)	C2orf69 (2.4)	MAP2K4 (1.9)	C3orf26 (1.8)	BROX (1.4)	AIDA (1.2)	MCPH1 (1.2)	DLEU1 (1.0)	SSR2 (1.0)
GO:0016829	lyase activity	0.79	>=0.20	LYPLAL1 (3.4)	LPA (2.9)	UQCC (2.0)	C2orf47 (1.9)	LPAL2 (1.8)	AIG1 (1.5)	ENSG00000224849 (1.3)	APOB (1.3)	NAT8L (1.3)	SMARCAL1 (1.3)
GO:0008366	axon ensheathment	0.79	>=0.20	ENSG00000233147 (3.2)	NAT8L (2.9)	SYT11 (2.9)	ZFYVE28 (2.8)	ENSG00000237887 (2.5)	ZNF438 (2.3)	ENSG00000224849 (1.9)	ENPP2 (1.9)	EPHB1 (1.9)	SPTBN1 (1.8)
GO:0007272	ensheathment of neurons	0.79	>=0.20	ENSG00000233147 (3.2)	NAT8L (2.9)	SYT11 (2.9)	ZFYVE28 (2.8)	ENSG00000237887 (2.5)	ZNF438 (2.3)	ENSG00000224849 (1.9)	ENPP2 (1.9)	EPHB1 (1.9)	SPTBN1 (1.8)
MP:0003564	abnormal insulin secretion	0.79	>=0.20	DMRT2 (1.8)	WT1-AS (1.7)	CDKN2C (1.7)	CRTC1 (1.7)	ENSG00000224849 (1.7)	SLC22A3 (1.7)	ENSG00000223842 (1.6)	ENSG00000228536 (1.5)	ENSG00000250748 (1.5)	ENSG00000249391 (1.3)
ENSG00000110448	CD5 PPI subnetwork	0.79	>=0.20	WT1-AS (1.8)	YTHDC2 (1.6)	MXD4 (1.4)	EML6 (1.4)	SPTBN1 (1.4)	CWC27 (1.4)	AIDA (1.4)	FOXP1 (1.3)	CDKN2C (1.3)	ENSG00000215231 (1.2)
GO:0042493	response to drug	0.79	>=0.20	LPAL2 (2.4)	HAND2 (2.1)	LPA (2.0)	CYP11A1 (1.9)	FAM83B (1.8)	MUC13 (1.7)	APOB (1.5)	RNF112 (1.3)	SYT11 (1.3)	MFAP4 (1.3)
GO:0016903	oxidoreductase activity, acting on the aldehyde or oxo group of donors	0.79	>=0.20	LPA (2.6)	CAMKMT (2.6)	LYPLAL1 (2.0)	SLC22A3 (2.0)	WT1 (2.0)	LPAL2 (2.0)	LTBP4 (1.6)	DMRTA2 (1.4)	TSSK1B (1.4)	CSRP2 (1.3)
GO:0050663	cytokine secretion	0.79	>=0.20	DNAH12 (3.1)	AIDA (2.5)	HYDIN (2.1)	SYT11 (2.1)	ENSG00000215231 (1.9)	SH3BP2 (1.7)	WBSCR28 (1.6)	ENSG00000250748 (1.5)	ENSG00000223842 (1.4)	ZNF438 (1.3)
ENSG00000039650	PNKP PPI subnetwork	0.79	>=0.20	SMARCAL1 (3.4)	YTHDC2 (2.6)	KY (2.4)	CWC27 (2.3)	FTSJD1 (2.2)	THADA (2.1)	C3orf26 (2.1)	AAGAB (1.9)	FAF1 (1.8)	EML6 (1.7)
ENSG00000169891	REPS2 PPI subnetwork	0.79	>=0.20	CHIC2 (2.8)	ERC2 (2.3)	SHKBP1 (2.1)	LIMK1 (2.0)	TNIP2 (1.9)	SMURF2 (1.8)	CDKN2C (1.8)	MAP2K4 (1.7)	HS1BP3 (1.6)	AIG1 (1.5)
ENSG00000184408	KCND2 PPI subnetwork	0.79	>=0.20	LIMK1 (3.4)	CALB2 (2.9)	NAT8L (2.5)	ZFYVE28 (2.3)	HYDIN (2.3)	CRTC1 (2.2)	LPAL2 (2.2)	CASC2 (2.0)	TSSK1B (1.9)	ENSG00000249391 (1.7)
ENSG00000115145	STAM2 PPI subnetwork	0.79	>=0.20	FAF1 (3.7)	FAM83B (2.2)	CDKN2C (2.0)	DUSP6 (1.8)	MAP2K4 (1.6)	BCL2 (1.5)	ENSG00000247225 (1.4)	SHKBP1 (1.4)	SMURF2 (1.4)	TNIP2 (1.3)
GO:0005665	DNA-directed RNA polymerase II, core complex	0.79	>=0.20	ENSG00000249521 (2.2)	UBQLN4 (2.2)	FAM193A (2.1)	ANAPC13 (2.0)	ENSG00000250748 (1.8)	CHIC2 (1.8)	KIAA0947 (1.6)	WHSC2 (1.6)	C4orf48 (1.6)	AAGAB (1.3)
ENSG00000100568	VTI1B PPI subnetwork	0.79	>=0.20	TBC1D23 (3.3)	BROX (2.9)	MIA3 (2.3)	CEP63 (2.1)	SHKBP1 (2.0)	MXD4 (2.0)	TNIP2 (1.9)	MAP2K4 (1.8)	SSR2 (1.8)	TYW5 (1.7)
GO:0046356	acetyl-CoA catabolic process	0.79	>=0.20	UQCC (4.3)	ABHD11 (3.2)	POLN (2.7)	C2orf47 (2.7)	IQCH (2.3)	C6orf195 (2.1)	LYPLAL1 (2.0)	SLMAP (1.4)	CAMKMT (1.4)	NAT8L (1.4)
GO:0032608	interferon-beta production	0.79	>=0.20	HYDIN (2.9)	MCPH1 (2.7)	FAM116A (2.3)	FTSJD1 (2.3)	PNPT1 (2.2)	SPATS2L (1.9)	CASC2 (1.8)	SH3BP2 (1.8)	ADAMTS16 (1.7)	ZNF438 (1.6)
MP:0008687	increased interleukin-2 secretion	0.79	>=0.20	FILIP1L (2.6)	BCL2 (1.9)	AIDA (1.9)	WBSCR28 (1.7)	TNIP2 (1.6)	ENSG00000228536 (1.5)	ENSG00000238018 (1.4)	SPATS2L (1.2)	SYT11 (1.2)	ZFYVE28 (1.2)
REACTOME_S_PHASE	REACTOME_S_PHASE	0.79	>=0.20	C3orf26 (2.5)	FAF1 (2.4)	HAUS3 (2.1)	CDKN2C (1.8)	C2orf47 (1.6)	RNF4 (1.5)	AIDA (1.5)	ABHD11 (1.5)	FAM83B (1.1)	BCL2 (1.1)
KEGG_NATURAL_KILLER_CELL_MEDIATED_CYTOTOXICITY	KEGG_NATURAL_KILLER_CELL_MEDIATED_CYTOTOXICITY	0.79	>=0.20	SH3BP2 (3.3)	BCL2 (2.0)	ARHGEF2 (1.8)	LPAL2 (1.7)	DUSP6 (1.6)	SMAD3 (1.6)	AIDA (1.5)	ENSG00000224849 (1.5)	MXD4 (1.3)	MCPH1 (1.2)
GO:0006625	protein targeting to peroxisome	0.79	>=0.20	AIG1 (3.8)	C2orf47 (2.8)	CAMKMT (2.7)	HYDIN (2.5)	LYPLAL1 (2.5)	UQCC (2.5)	SLC22A3 (2.0)	POLN (1.8)	TYW5 (1.8)	IQCH (1.6)
GO:0072663	establishment of protein localization to peroxisome	0.79	>=0.20	AIG1 (3.8)	C2orf47 (2.8)	CAMKMT (2.7)	HYDIN (2.5)	LYPLAL1 (2.5)	UQCC (2.5)	SLC22A3 (2.0)	POLN (1.8)	TYW5 (1.8)	IQCH (1.6)
GO:0072662	protein localization to peroxisome	0.79	>=0.20	AIG1 (3.8)	C2orf47 (2.8)	CAMKMT (2.7)	HYDIN (2.5)	LYPLAL1 (2.5)	UQCC (2.5)	SLC22A3 (2.0)	POLN (1.8)	TYW5 (1.8)	IQCH (1.6)
GO:0006220	pyrimidine nucleotide metabolic process	0.79	>=0.20	FAM116A (2.9)	ENSG00000215231 (2.8)	FTSJD1 (2.3)	SMARCAL1 (2.0)	ABHD11 (1.8)	CAMKMT (1.7)	PNPT1 (1.6)	DLEU1 (1.6)	HS1BP3 (1.4)	C3orf26 (1.4)
GO:0006720	isoprenoid metabolic process	0.79	>=0.20	LPA (3.2)	ENSG00000223842 (2.5)	IQCH (2.4)	LYPLAL1 (2.1)	RIT1 (2.0)	LPAL2 (2.0)	CAMKMT (1.7)	TYW5 (1.5)	C2orf47 (1.4)	HAND2 (1.3)
GO:0034142	toll-like receptor 4 signaling pathway	0.79	>=0.20	FAM116A (3.2)	FAM177B (2.6)	ENSG00000223842 (2.6)	SH3BP2 (2.4)	TNIP2 (2.2)	CHIC2 (2.1)	CASC2 (2.0)	FTSJD1 (1.9)	MAP2K4 (1.8)	SMAD3 (1.8)
REACTOME_INTERLEUKIN:2_SIGNALING	REACTOME_INTERLEUKIN:2_SIGNALING	0.79	>=0.20	SH3BP2 (3.6)	BCL2 (3.3)	TNIP2 (2.6)	SHKBP1 (2.1)	PRKCE (2.1)	MXD4 (1.9)	EPHB1 (1.8)	ENSG00000223842 (1.7)	CYP11A1 (1.6)	ARHGEF2 (1.6)
MP:0001380	reduced male mating frequency	0.79	>=0.20	AFF3 (2.2)	CLDN3 (2.0)	LMX1B (1.9)	CYP11A1 (1.9)	AIG1 (1.8)	ENSG00000223842 (1.8)	MAP2K4 (1.7)	NAT8L (1.7)	YTHDC2 (1.7)	EPHB1 (1.6)
GO:0001840	neural plate development	0.79	>=0.20	ADAMTS6 (2.5)	EPHB1 (2.4)	ENSG00000254560 (2.4)	ENSG00000250748 (2.4)	ENSG00000249391 (2.4)	ENSG00000249521 (1.7)	KIAA0907 (1.6)	ENSG00000238018 (1.6)	C10orf114 (1.6)	CEP63 (1.5)
GO:0007015	actin filament organization	0.79	>=0.20	SHKBP1 (3.1)	ENSG00000237887 (2.8)	ENSG00000238018 (2.7)	SLMAP (2.6)	CALD1 (2.3)	PALLD (2.1)	FILIP1L (2.0)	CAMKMT (1.8)	WBSCR27 (1.8)	SPTBN1 (1.7)
ENSG00000009307	CSDE1 PPI subnetwork	0.79	>=0.20	RREB1 (2.9)	CHIC2 (2.7)	PDE12 (2.6)	ANAPC13 (2.6)	RNF4 (2.2)	DNAJC1 (2.2)	HAUS3 (2.0)	CEP63 (2.0)	FAM116A (1.9)	FIP1L1 (1.8)
MP:0005637	abnormal iron homeostasis	0.79	>=0.20	AIG1 (1.8)	ENSG00000223842 (1.6)	APOB (1.6)	LPA (1.6)	ENSG00000233147 (1.4)	KIAA0947 (1.4)	ENSG00000249391 (1.4)	WBSCR27 (1.3)	RIT1 (1.2)	ENSG00000228536 (1.1)
GO:0030118	clathrin coat	0.79	>=0.20	SHKBP1 (2.6)	BROX (2.5)	HS1BP3 (2.4)	TBC1D23 (2.2)	ZFYVE28 (2.2)	BAI3 (1.9)	ENSG00000247225 (1.6)	RNF4 (1.5)	CAMKMT (1.5)	ERC2 (1.5)
REACTOME_ADP_SIGNALLING_THROUGH_P2Y_PURINOCEPTOR_12	REACTOME_ADP_SIGNALLING_THROUGH_P2Y_PURINOCEPTOR_12	0.79	>=0.20	ENSG00000233147 (3.8)	CALB2 (2.7)	ERC2 (2.1)	CDKN2C (1.8)	AIDA (1.7)	RIT1 (1.7)	LYPLAL1 (1.7)	AIG1 (1.6)	TWIST2 (1.5)	SH3BP2 (1.4)
MP:0002619	abnormal lymphocyte morphology	0.79	>=0.20	TNIP2 (2.4)	ARHGEF2 (2.3)	AIDA (2.2)	SH3BP2 (2.2)	ENSG00000228536 (1.9)	FAM177B (1.7)	SMAD3 (1.7)	CDKN2C (1.6)	ENSG00000224849 (1.4)	GDF5 (1.3)
ENSG00000164022	AIMP1 PPI subnetwork	0.79	>=0.20	FAF1 (3.3)	SMARCAL1 (2.7)	THADA (2.6)	EIF3M (2.5)	CWC27 (2.1)	PNPT1 (1.6)	MIA3 (1.6)	HS1BP3 (1.6)	RRP15 (1.5)	C3orf26 (1.5)
GO:0007098	centrosome cycle	0.79	>=0.20	HAUS3 (3.5)	CASC2 (2.8)	CEP63 (2.5)	C2orf69 (2.5)	TYW5 (2.1)	TBC1D23 (1.9)	ZNF438 (1.8)	DNAH12 (1.6)	CDKN2C (1.6)	MCPH1 (1.6)
GO:0051313	attachment of spindle microtubules to chromosome	0.79	>=0.20	C2orf69 (3.5)	CDKN2C (3.2)	DLEU1 (3.0)	FTSJD1 (2.3)	ENSG00000247225 (2.2)	BROX (2.2)	YTHDC2 (2.1)	DNAH12 (2.0)	HAUS3 (1.9)	PRKCE (1.6)
ENSG00000108342	CSF3 PPI subnetwork	0.79	>=0.20	SLC22A3 (2.9)	ENSG00000256731 (2.8)	TNIP2 (2.6)	CRISPLD2 (2.4)	ENPP2 (2.0)	EFEMP1 (2.0)	MSRB3 (2.0)	BCL2 (1.9)	SH3BP2 (1.8)	WBSCR28 (1.7)
GO:0006000	fructose metabolic process	0.79	>=0.20	LPAL2 (2.8)	ENSG00000249521 (2.1)	LPA (1.9)	ENSG00000230910 (1.7)	RNF112 (1.7)	CRISPLD2 (1.6)	ZNF438 (1.6)	ENSG00000249391 (1.5)	MUC13 (1.4)	BROX (1.4)
GO:0034440	lipid oxidation	0.79	>=0.20	AIG1 (4.1)	LYPLAL1 (3.1)	LPAL2 (2.5)	UQCC (2.4)	POLN (2.0)	C2orf47 (1.9)	ANAPC13 (1.9)	ABHD11 (1.9)	CAMKMT (1.7)	IQCH (1.7)
ENSG00000152818	UTRN PPI subnetwork	0.79	>=0.20	SLMAP (3.9)	ENSG00000230910 (2.9)	ABHD11 (2.5)	FOXP1 (2.4)	UQCC (2.3)	AIG1 (2.1)	CALD1 (2.0)	ENSG00000229619 (1.5)	C2orf47 (1.5)	TBC1D23 (1.5)
GO:0015844	monoamine transport	0.79	>=0.20	ENSG00000256731 (3.2)	EML6 (2.6)	TSSK1B (2.4)	LPAL2 (2.1)	ENSG00000228536 (2.0)	CCDC33 (1.9)	AIG1 (1.9)	CALB2 (1.9)	KY (1.6)	ENSG00000250748 (1.5)
GO:0006182	cGMP biosynthetic process	0.79	>=0.20	ENSG00000254560 (3.3)	HMCN2 (2.5)	ENSG00000223842 (2.2)	HYDIN (2.1)	WBSCR28 (2.1)	MUC13 (2.0)	WT1 (2.0)	C2orf69 (1.9)	THBS2 (1.7)	DNAH12 (1.5)
MP:0002864	abnormal ocular fundus morphology	0.79	>=0.20	IQCH (2.3)	C4orf48 (1.7)	CCDC33 (1.7)	LIMK1 (1.6)	MCC (1.6)	POLN (1.5)	ENSG00000223842 (1.5)	CAMKMT (1.4)	TSSK1B (1.4)	DNAH12 (1.3)
GO:0010745	negative regulation of macrophage derived foam cell differentiation	0.79	>=0.20	ADCY3 (2.8)	ENSG00000233147 (2.3)	CASC2 (2.3)	COL24A1 (2.1)	TSSK1B (2.0)	FAM116A (1.9)	FAM83B (1.8)	FAM177B (1.8)	ENSG00000256731 (1.8)	EBF2 (1.7)
GO:0031396	regulation of protein ubiquitination	0.79	>=0.20	RIT1 (2.8)	ENSG00000256731 (2.6)	FAF1 (2.3)	RNF4 (2.3)	HYDIN (1.8)	FTSJD1 (1.7)	WBSCR27 (1.5)	AAGAB (1.5)	KIAA0907 (1.5)	SMARCAL1 (1.4)
KEGG_STEROID_BIOSYNTHESIS	KEGG_STEROID_BIOSYNTHESIS	0.79	>=0.20	CYP11A1 (2.5)	APOB (1.5)	RIT1 (1.4)	THBS2 (1.3)	ADAMTS16 (1.2)	CCDC33 (1.1)	DMRTA2 (1.0)	WBSCR28 (1.0)	IQCH (1.0)	ENSG00000238018 (0.9)
MP:0010386	abnormal urinary bladder physiology	0.79	>=0.20	EML6 (3.8)	CRISPLD2 (3.6)	HAND2 (3.5)	WBSCR27 (2.4)	COL8A1 (1.9)	ENSG00000229619 (1.7)	BAI3 (1.7)	MCPH1 (1.6)	CYP11A1 (1.5)	MFAP4 (1.5)
GO:0048663	neuron fate commitment	0.79	>=0.20	DMRTA2 (4.0)	EPHB1 (3.3)	LMX1B (2.9)	DMRT2 (2.4)	MSX1 (2.0)	EBF2 (2.0)	CAMKMT (1.9)	ENSG00000254560 (1.9)	C10orf140 (1.9)	ENSG00000223842 (1.9)
GO:0045335	phagocytic vesicle	0.79	>=0.20	SH3BP2 (2.0)	PRKCE (2.0)	TNIP2 (1.8)	CRISPLD2 (1.7)	TGFB2 (1.7)	ANAPC13 (1.6)	FILIP1L (1.6)	AIDA (1.5)	DNAH12 (1.5)	C10orf140 (1.4)
ENSG00000068305	MEF2A PPI subnetwork	0.79	>=0.20	RREB1 (2.5)	CHIC2 (2.2)	DNAH12 (2.0)	WBSCR27 (1.9)	KY (1.9)	ARHGEF2 (1.9)	DMRT2 (1.8)	GDF5 (1.7)	CDKN2C (1.6)	HS1BP3 (1.6)
REACTOME_ACTIVATION_OF_ATR_IN_RESPONSE_TO_REPLICATION_STRESS	REACTOME_ACTIVATION_OF_ATR_IN_RESPONSE_TO_REPLICATION_STRESS	0.79	>=0.20	HAUS3 (4.2)	C3orf26 (2.5)	FAF1 (1.9)	CDKN2C (1.9)	ANAPC13 (1.6)	PNPT1 (1.6)	YTHDC2 (1.5)	AIDA (1.5)	POLN (1.2)	ABHD11 (1.2)
GO:0005547	phosphatidylinositol-3,4,5-trisphosphate binding	0.79	>=0.20	WT1 (2.9)	HS1BP3 (2.4)	SH3BP2 (2.3)	WT1-AS (2.2)	RREB1 (2.1)	NAT8L (2.1)	MXD4 (1.9)	RIT1 (1.8)	UBQLN4 (1.7)	ITGB5 (1.7)
ENSG00000162298	SYVN1 PPI subnetwork	0.79	>=0.20	SSR2 (3.4)	MAP2K4 (2.7)	MIA3 (2.7)	RNF4 (1.6)	EML6 (1.6)	ARF4 (1.5)	AAGAB (1.3)	KIAA0947 (1.1)	EIF3M (1.1)	BCL2 (1.1)
GO:0003684	damaged DNA binding	0.79	>=0.20	SMARCAL1 (3.6)	C3orf26 (2.7)	THADA (2.6)	CEP63 (2.5)	FIP1L1 (2.3)	MCPH1 (2.1)	YTHDC2 (1.9)	AAGAB (1.9)	FAF1 (1.9)	CDKN2C (1.5)
MP:0008211	decreased mature B cell number	0.79	>=0.20	FOXP1 (2.5)	AFF3 (2.1)	SMARCAL1 (1.6)	FILIP1L (1.3)	BCL2 (1.3)	MUC13 (1.3)	SLC22A3 (1.2)	ENPP2 (1.2)	AAGAB (1.2)	FAM116A (1.1)
ENSG00000139352	ASCL1 PPI subnetwork	0.79	>=0.20	EPHB1 (4.2)	DMRTA2 (2.4)	ADAMTS6 (2.0)	YTHDC2 (1.9)	BMP6 (1.7)	FAM116A (1.7)	PRKCE (1.7)	RIT1 (1.6)	FIP1L1 (1.6)	CHIC2 (1.6)
ENSG00000111788	ENSG00000111788 PPI subnetwork	0.79	>=0.20	CDKN2C (3.0)	C2orf69 (2.9)	HAUS3 (2.7)	ENSG00000223842 (2.0)	UQCC (2.0)	DLEU1 (1.9)	SLMAP (1.9)	C2orf47 (1.7)	SSR2 (1.6)	UBQLN4 (1.6)
ENSG00000214826	ENSG00000214826 PPI subnetwork	0.79	>=0.20	CDKN2C (3.0)	C2orf69 (2.9)	HAUS3 (2.7)	ENSG00000223842 (2.0)	UQCC (2.0)	DLEU1 (1.9)	SLMAP (1.9)	C2orf47 (1.7)	SSR2 (1.6)	UBQLN4 (1.6)
ENSG00000044574	HSPA5 PPI subnetwork	0.79	>=0.20	ARF4 (3.5)	SSR2 (3.2)	EIF3M (2.4)	SHKBP1 (2.4)	YTHDC2 (1.7)	MIA3 (1.5)	SLMAP (1.5)	C10orf140 (1.4)	AAGAB (1.4)	RNF4 (1.3)
REACTOME_ASSEMBLY_OF_THE_PRE:REPLICATIVE_COMPLEX	REACTOME_ASSEMBLY_OF_THE_PRE:REPLICATIVE_COMPLEX	0.79	>=0.20	FAF1 (2.5)	C2orf47 (2.3)	RIT1 (2.2)	ENSG00000228536 (1.6)	C3orf26 (1.6)	RNF4 (1.5)	SHKBP1 (1.4)	AAGAB (1.3)	SSR2 (1.3)	FAM83B (1.3)
GO:0006898	receptor-mediated endocytosis	0.79	>=0.20	ENSG00000229619 (2.4)	CSRP2 (2.4)	EML6 (2.2)	TBC1D23 (1.8)	WT1-AS (1.6)	SHKBP1 (1.6)	COL8A1 (1.5)	CALD1 (1.5)	FAM177B (1.5)	WT1 (1.5)
ENSG00000100504	PYGL PPI subnetwork	0.79	>=0.20	AAGAB (2.7)	KY (2.5)	DLEU1 (1.8)	SMURF2 (1.7)	ZFYVE28 (1.7)	ABHD11 (1.6)	LPAL2 (1.5)	FAM116A (1.5)	SMAD3 (1.4)	MAP2K4 (1.4)
ENSG00000081248	CACNA1S PPI subnetwork	0.79	>=0.20	SMAD3 (2.9)	KY (2.6)	PRKCE (2.5)	CRTC1 (2.4)	FOXP1 (2.4)	ENSG00000230910 (2.1)	SYT11 (1.9)	CAMKMT (1.8)	BAI3 (1.8)	WBSCR28 (1.7)
ENSG00000164077	MON1A PPI subnetwork	0.79	>=0.20	HS1BP3 (3.5)	RIT1 (2.8)	AAGAB (2.5)	SMARCAL1 (1.8)	MIA3 (1.7)	SHKBP1 (1.6)	MUC13 (1.5)	CEP63 (1.4)	WT1-AS (1.4)	SLC22A3 (1.4)
GO:0021515	cell differentiation in spinal cord	0.79	>=0.20	EPHB1 (3.9)	LMX1B (3.7)	KY (3.2)	HYDIN (3.0)	ENSG00000254560 (2.1)	DNAH12 (2.0)	CAMKMT (1.9)	DMRTA2 (1.9)	LIMK1 (1.7)	EBF2 (1.6)
GO:0007052	mitotic spindle organization	0.79	>=0.20	CDKN2C (3.9)	C2orf69 (3.2)	DLEU1 (2.9)	MCPH1 (2.8)	ENSG00000237887 (2.4)	CEP63 (2.2)	ADAMTS6 (2.1)	WBSCR27 (1.9)	BROX (1.7)	HAUS3 (1.5)
GO:0045214	sarcomere organization	0.79	>=0.20	TGFB2 (2.8)	ENSG00000238018 (2.8)	SLMAP (2.5)	ENSG00000229619 (2.5)	KY (1.6)	COL8A1 (1.6)	FILIP1L (1.4)	MSRB3 (1.4)	PALLD (1.4)	ENSG00000249391 (1.4)
GO:0009074	aromatic amino acid family catabolic process	0.79	>=0.20	LPA (3.3)	LPAL2 (3.2)	ENSG00000215231 (2.4)	LYPLAL1 (2.3)	C10orf114 (2.2)	ENSG00000247225 (1.7)	KY (1.5)	WT1 (1.5)	C2orf69 (1.5)	ENSG00000254560 (1.4)
ENSG00000172936	MYD88 PPI subnetwork	0.79	>=0.20	SH3BP2 (3.7)	TNIP2 (2.0)	VCAN (1.7)	FAM116A (1.5)	ENSG00000250748 (1.4)	POLN (1.4)	EFEMP1 (1.4)	DUSP6 (1.4)	TSSK1B (1.4)	EBF2 (1.3)
MP:0010766	abnormal NK cell physiology	0.79	>=0.20	SH3BP2 (3.1)	DNAJC1 (2.3)	SYT11 (1.9)	BCL2 (1.7)	ZFYVE28 (1.7)	TNIP2 (1.7)	ARHGEF2 (1.5)	BROX (1.4)	TYW5 (1.3)	C10orf114 (1.3)
ENSG00000100968	NFATC4 PPI subnetwork	0.79	>=0.20	MAP2K4 (3.5)	FAM116A (2.5)	CHIC2 (2.5)	ENSG00000230910 (2.4)	AIDA (2.0)	PRKCE (2.0)	MLLT10 (1.9)	MCPH1 (1.7)	BMP6 (1.6)	EML6 (1.5)
GO:0045860	positive regulation of protein kinase activity	0.79	>=0.20	ZFYVE28 (2.0)	BCL2 (1.8)	RNF112 (1.6)	FAM83B (1.4)	ENSG00000233147 (1.4)	ENSG00000230910 (1.4)	ENSG00000223842 (1.3)	ERC2 (1.3)	FOXP1 (1.3)	NAT8L (1.2)
ENSG00000072864	NDE1 PPI subnetwork	0.79	>=0.20	CDKN2C (4.6)	HAUS3 (3.0)	C2orf69 (2.7)	MAP2K4 (2.2)	C3orf26 (1.8)	BROX (1.6)	AIDA (1.4)	DLEU1 (1.1)	TBC1D23 (1.1)	RIT1 (1.0)
GO:0070661	leukocyte proliferation	0.79	>=0.20	BCL2 (2.9)	TNIP2 (2.6)	CCDC33 (2.6)	ENSG00000223842 (2.1)	ENSG00000224849 (2.1)	SH3BP2 (1.9)	POLN (1.8)	ENSG00000230910 (1.7)	ENSG00000249521 (1.4)	DNAJC1 (1.4)
ENSG00000113360	DROSHA PPI subnetwork	0.79	>=0.20	THADA (2.7)	RREB1 (2.5)	AFF3 (2.5)	GDF5 (2.4)	FAM193A (2.3)	COL24A1 (2.1)	ARHGEF2 (2.1)	ZFP36L2 (2.0)	MLLT10 (2.0)	SHKBP1 (1.9)
GO:0000165	MAPK cascade	0.79	>=0.20	MAP2K4 (2.4)	SMAD3 (2.1)	SPSB1 (1.9)	SMURF2 (1.8)	FAM83B (1.8)	MCC (1.8)	DUSP6 (1.8)	FILIP1L (1.7)	ENSG00000223842 (1.7)	NAT8L (1.6)
ENSG00000178363	CALML3 PPI subnetwork	0.8	>=0.20	KY (4.1)	SLMAP (2.6)	PRKCE (2.2)	CRTC1 (2.1)	ENSG00000229619 (1.7)	CALB2 (1.7)	WBSCR28 (1.7)	FOXP1 (1.7)	TSSK1B (1.6)	HMCN2 (1.5)
GO:0031424	keratinization	0.8	>=0.20	ENSG00000249391 (2.2)	ENSG00000254560 (1.7)	FAM83B (1.6)	FAM177B (1.5)	EML6 (1.4)	HS1BP3 (1.4)	AIG1 (1.3)	ENSG00000249521 (1.1)	ENSG00000233147 (1.0)	ENSG00000237887 (0.9)
GO:0051640	organelle localization	0.8	>=0.20	TBC1D23 (3.4)	MIA3 (2.9)	BROX (2.6)	ARF4 (2.5)	SMARCAL1 (2.3)	RNF4 (2.1)	ENSG00000223842 (1.8)	SSR2 (1.8)	MCPH1 (1.8)	DNAJC1 (1.7)
ENSG00000138029	HADHB PPI subnetwork	0.8	>=0.20	YTHDC2 (2.7)	PNPT1 (2.0)	EIF3M (2.0)	PDE12 (1.9)	ZFP36L2 (1.8)	KY (1.3)	SPTBN1 (1.2)	ENSG00000250748 (1.2)	DUSP6 (1.1)	EFEMP1 (1.1)
GO:0004659	prenyltransferase activity	0.8	>=0.20	MCPH1 (5.1)	TYW5 (3.4)	YTHDC2 (2.9)	UQCC (2.9)	BROX (2.7)	C2orf47 (2.0)	PNPT1 (1.8)	FTSJD1 (1.8)	C2orf69 (1.6)	MIA3 (1.5)
MP:0005449	abnormal food intake	0.8	>=0.20	CALB2 (3.3)	EML6 (2.8)	HAND2 (2.6)	TSSK1B (2.3)	CRISPLD2 (2.2)	PRKCE (2.1)	IQCH (1.8)	ENSG00000249521 (1.7)	FBLN2 (1.6)	ENSG00000250748 (1.6)
ENSG00000031691	CENPQ PPI subnetwork	0.8	>=0.20	CDKN2C (4.6)	HAUS3 (3.1)	C2orf69 (2.5)	MAP2K4 (1.9)	C3orf26 (1.7)	BROX (1.5)	AIDA (1.1)	MCPH1 (1.1)	DLEU1 (1.1)	TBC1D23 (1.0)
ENSG00000131323	TRAF3 PPI subnetwork	0.8	>=0.20	TNIP2 (3.2)	BCL2 (3.0)	SH3BP2 (2.6)	MAP2K4 (2.3)	AIDA (1.9)	ENSG00000233147 (1.8)	SPATS2L (1.6)	DUSP6 (1.5)	RIT1 (1.5)	RNF4 (1.4)
ENSG00000206297	TAP1 PPI subnetwork	0.8	>=0.20	SSR2 (3.2)	WBSCR28 (2.1)	MUC13 (1.9)	DNAJC1 (1.9)	ARF4 (1.6)	AFF3 (1.5)	ENSG00000230910 (1.5)	TNIP2 (1.4)	EML6 (1.4)	MIA3 (1.3)
ENSG00000168394	TAP1 PPI subnetwork	0.8	>=0.20	SSR2 (3.2)	WBSCR28 (2.1)	MUC13 (1.9)	DNAJC1 (1.9)	ARF4 (1.6)	AFF3 (1.5)	ENSG00000230910 (1.5)	TNIP2 (1.4)	EML6 (1.4)	MIA3 (1.3)
ENSG00000206233	ENSG00000206233 PPI subnetwork	0.8	>=0.20	SSR2 (3.2)	WBSCR28 (2.1)	MUC13 (1.9)	DNAJC1 (1.9)	ARF4 (1.6)	AFF3 (1.5)	ENSG00000230910 (1.5)	TNIP2 (1.4)	EML6 (1.4)	MIA3 (1.3)
GO:0005740	mitochondrial envelope	0.8	>=0.20	UQCC (4.4)	ABHD11 (3.4)	ANAPC13 (3.4)	C2orf47 (2.6)	CYP11A1 (2.3)	PNPT1 (2.2)	POLN (2.1)	LYPLAL1 (1.8)	NAT8L (1.2)	AIG1 (1.2)
ENSG00000108797	CNTNAP1 PPI subnetwork	0.8	>=0.20	SMURF2 (3.3)	BAI3 (2.7)	SYT11 (2.5)	ENSG00000250748 (2.4)	ENSG00000237887 (2.4)	NAT8L (2.3)	ZFYVE28 (2.2)	SLC22A3 (2.1)	ARHGEF2 (2.0)	DNAJC1 (2.0)
ENSG00000024048	UBR2 PPI subnetwork	0.8	>=0.20	ABHD11 (2.6)	SMURF2 (2.5)	CLDN3 (2.4)	FAF1 (2.2)	BROX (2.0)	SLMAP (1.9)	SMARCAL1 (1.9)	CLDN4 (1.9)	YTHDC2 (1.7)	IQCH (1.4)
MP:0000889	abnormal cerebellar molecular layer	0.8	>=0.20	MCC (2.9)	PRKCE (2.5)	EFEMP1 (2.2)	MFAP4 (2.0)	EPHB1 (2.0)	RNF112 (1.9)	CCDC33 (1.9)	SPATS2L (1.8)	ENSG00000224849 (1.8)	DMRTA2 (1.7)
GO:0030658	transport vesicle membrane	0.8	>=0.20	ARF4 (3.2)	TBC1D23 (2.7)	TYW5 (2.5)	ENSG00000230910 (2.3)	FTSJD1 (2.2)	KIAA0907 (2.2)	SSR2 (2.2)	EML6 (2.1)	BAI3 (1.8)	PDE12 (1.7)
REACTOME_ACTIVATED_AMPK_STIMULATES_FATTY:ACID_OXIDATION_IN_MUSCLE	REACTOME_ACTIVATED_AMPK_STIMULATES_FATTY:ACID_OXIDATION_IN_MUSCLE	0.8	>=0.20	AAGAB (3.1)	UQCC (2.9)	MSRB3 (2.3)	KY (2.1)	SLMAP (2.0)	ABHD11 (1.9)	POLN (1.7)	ADAMTS16 (1.6)	TYW5 (1.6)	ENSG00000249391 (1.4)
GO:0019233	sensory perception of pain	0.8	>=0.20	HYDIN (3.1)	TSSK1B (3.1)	ZFYVE28 (2.9)	SYT11 (2.2)	ADCY3 (2.2)	NAT8L (2.0)	ERC2 (1.8)	ENSG00000247225 (1.8)	ENSG00000228536 (1.7)	ENSG00000249521 (1.6)
ENSG00000120949	TNFRSF8 PPI subnetwork	0.8	>=0.20	THADA (2.5)	GDF5 (2.5)	COL24A1 (2.2)	MLLT10 (2.1)	FAM193A (2.0)	AFF3 (1.9)	ADCY3 (1.8)	SHKBP1 (1.8)	BCL2 (1.7)	SPATS2L (1.7)
GO:0015012	heparan sulfate proteoglycan biosynthetic process	0.8	>=0.20	ADAMTS16 (2.3)	C6orf195 (2.0)	HYDIN (1.8)	ITGB5 (1.7)	ENSG00000249391 (1.5)	CYP11A1 (1.5)	PRKCE (1.5)	AIG1 (1.4)	UBQLN4 (1.2)	BMP6 (1.2)
ENSG00000196411	EPHB4 PPI subnetwork	0.8	>=0.20	DUSP6 (3.1)	UBQLN4 (2.4)	PRKCE (2.4)	SLMAP (2.1)	ARHGEF2 (2.0)	RNF4 (1.9)	DLEU1 (1.9)	FILIP1L (1.7)	SMAD3 (1.6)	LTBP4 (1.6)
GO:0051347	positive regulation of transferase activity	0.8	>=0.20	FAM83B (2.1)	BCL2 (1.9)	RNF112 (1.7)	ZFYVE28 (1.5)	NAT8L (1.5)	ENSG00000223842 (1.5)	ENSG00000228536 (1.5)	ENSG00000233147 (1.5)	ENSG00000230910 (1.5)	TGFB2 (1.4)
GO:0032642	regulation of chemokine production	0.8	>=0.20	HYDIN (2.5)	ENSG00000247225 (2.1)	VCAN (2.0)	SH3BP2 (1.7)	FTSJD1 (1.7)	POLN (1.5)	C2orf69 (1.5)	SLC22A3 (1.4)	ENSG00000256731 (1.3)	LPAL2 (1.2)
ENSG00000213341	CHUK PPI subnetwork	0.8	>=0.20	SMAD3 (2.8)	BCL2 (2.7)	CLDN3 (2.4)	TNIP2 (2.3)	ZFP36L2 (2.2)	SPSB1 (2.1)	SMURF2 (2.1)	FAM116A (2.1)	MXD4 (1.9)	SPATS2L (1.7)
MP:0010373	myeloid hyperplasia	0.8	>=0.20	EML6 (2.3)	ENSG00000250748 (2.2)	DMRT2 (1.8)	SH3BP2 (1.8)	CHIC2 (1.7)	FOXP1 (1.6)	TNIP2 (1.6)	SMURF2 (1.5)	FILIP1L (1.4)	ENSG00000249391 (1.4)
ENSG00000138430	OLA1 PPI subnetwork	0.8	>=0.20	C3orf26 (2.9)	PNPT1 (2.6)	RRP15 (2.2)	ABHD11 (2.2)	THADA (2.2)	ZNHIT6 (2.1)	CWC27 (2.1)	FAF1 (1.8)	IQCH (1.7)	CEP63 (1.7)
GO:0015909	long-chain fatty acid transport	0.8	>=0.20	IQCH (2.5)	CYP11A1 (2.1)	SLMAP (1.6)	HYDIN (1.5)	ZFYVE28 (1.4)	MUC13 (1.3)	RIT1 (1.3)	MSRB3 (1.2)	C2orf69 (1.2)	ENSG00000233147 (1.2)
ENSG00000078369	GNB1 PPI subnetwork	0.8	>=0.20	TWIST2 (2.8)	ENSG00000233147 (2.5)	AIG1 (2.3)	AIDA (2.2)	ENSG00000228536 (2.2)	ERC2 (2.2)	CSRP2 (2.0)	CALB2 (1.9)	CRTC1 (1.7)	RNF112 (1.7)
GO:0001619	lysosphingolipid and lysophosphatidic acid receptor activity	0.8	>=0.20	TWIST2 (3.6)	C2orf69 (2.9)	ADCY3 (2.2)	ENPP2 (2.1)	ZFYVE28 (1.8)	C10orf140 (1.7)	ENSG00000238018 (1.7)	HYDIN (1.6)	THBS2 (1.6)	C10orf114 (1.6)
MP:0001395	bidirectional circling	0.8	>=0.20	C2orf69 (2.5)	EPHB1 (2.4)	ZNF438 (2.3)	MUC13 (2.2)	ENSG00000249391 (2.0)	DNAH12 (1.9)	HMCN2 (1.8)	ENSG00000237887 (1.8)	CCDC33 (1.8)	HYDIN (1.8)
ENSG00000132196	HSD17B7 PPI subnetwork	0.8	>=0.20	LPA (1.9)	WBSCR28 (1.4)	CYP11A1 (1.3)	BROX (1.3)	ENSG00000256731 (1.3)	WBSCR27 (1.2)	MUC13 (1.2)	ENSG00000247225 (1.1)	ENSG00000215231 (1.1)	THBS2 (1.0)
GO:0051310	metaphase plate congression	0.8	>=0.20	YTHDC2 (3.1)	ENSG00000249391 (3.0)	MCPH1 (3.0)	C2orf69 (2.3)	DLEU1 (2.3)	CEP63 (2.3)	ENSG00000230910 (2.1)	PDE12 (1.9)	FTSJD1 (1.7)	RNF112 (1.6)
ENSG00000138346	DNA2 PPI subnetwork	0.8	>=0.20	HAUS3 (3.0)	THADA (2.9)	C3orf26 (2.1)	PNPT1 (1.8)	AIDA (1.7)	SMARCAL1 (1.6)	C6orf195 (1.3)	YTHDC2 (1.3)	AAGAB (1.2)	AFF3 (1.2)
GO:0048610	cellular process involved in reproduction	0.8	>=0.20	TSSK1B (3.3)	C6orf195 (2.9)	WBSCR28 (2.5)	POLN (2.4)	IQCH (2.4)	ENSG00000237887 (2.3)	YTHDC2 (1.3)	CEP63 (1.3)	CASC2 (1.1)	CHIC2 (1.1)
GO:0050770	regulation of axonogenesis	0.8	>=0.20	ENSG00000230910 (3.0)	ADAMTS6 (2.8)	C10orf140 (2.6)	ERC2 (2.5)	RNF112 (2.4)	MAP2K4 (2.1)	LIMK1 (2.1)	CRTC1 (2.1)	SYT11 (2.0)	NAT8L (1.9)
ENSG00000186868	MAPT PPI subnetwork	0.8	>=0.20	RNF4 (2.4)	CRTC1 (2.3)	MAP2K4 (2.3)	MUC13 (2.2)	C4orf48 (2.0)	NAT8L (1.9)	AIDA (1.7)	ZFYVE28 (1.6)	MXD4 (1.6)	SYT11 (1.6)
GO:0050768	negative regulation of neurogenesis	0.8	>=0.20	C10orf140 (3.4)	C10orf114 (2.4)	ENSG00000224849 (2.1)	EPHB1 (2.0)	DMRTA2 (2.0)	SMURF2 (1.9)	ERC2 (1.8)	NAT8L (1.7)	AFF3 (1.7)	UBQLN4 (1.6)
REACTOME_SYNTHESIS_OF_BILE_ACIDS_AND_BILE_SALTS	REACTOME_SYNTHESIS_OF_BILE_ACIDS_AND_BILE_SALTS	0.8	>=0.20	LPA (6.4)	LPAL2 (4.2)	IQCH (1.9)	CLDN3 (1.6)	LYPLAL1 (1.5)	ZNF438 (1.5)	C2orf69 (1.4)	AIG1 (1.3)	C6orf195 (1.3)	SLC22A3 (1.2)
ENSG00000136982	DSCC1 PPI subnetwork	0.8	>=0.20	HAUS3 (4.9)	CDKN2C (2.5)	ABHD11 (2.2)	RIT1 (2.1)	ENSG00000238018 (1.9)	SSR2 (1.8)	C3orf26 (1.7)	BROX (1.4)	CEP63 (1.3)	SMARCAL1 (1.3)
GO:0042552	myelination	0.8	>=0.20	ENSG00000233147 (2.8)	SYT11 (2.8)	NAT8L (2.8)	ZFYVE28 (2.7)	ZNF438 (2.7)	ENSG00000237887 (2.5)	EPHB1 (2.0)	ENSG00000224849 (1.9)	AIDA (1.9)	SPTBN1 (1.8)
ENSG00000125695	STRADA PPI subnetwork	0.8	>=0.20	CRISPLD2 (2.5)	HYDIN (2.1)	MXD4 (1.6)	CRTC1 (1.6)	UBQLN4 (1.5)	FAF1 (1.5)	CSRP2 (1.4)	DMRT2 (1.3)	FIP1L1 (1.3)	LTBP1 (1.3)
ENSG00000163191	S100A11 PPI subnetwork	0.8	>=0.20	POLN (2.4)	ENSG00000233147 (2.2)	ENSG00000254560 (2.2)	RREB1 (2.2)	ENSG00000249391 (2.1)	ENSG00000250748 (1.6)	ABHD11 (1.4)	BROX (1.3)	ZFYVE28 (1.2)	CEP63 (1.2)
ENSG00000159377	PSMB4 PPI subnetwork	0.8	>=0.20	RIT1 (2.9)	FAF1 (2.3)	C2orf47 (2.2)	AAGAB (1.9)	EIF3M (1.9)	ARF4 (1.5)	AIG1 (1.5)	ENSG00000228536 (1.4)	KIAA0907 (1.4)	SSR2 (1.3)
GO:0007030	Golgi organization	0.8	>=0.20	MIA3 (3.5)	AAGAB (2.9)	TBC1D23 (2.9)	DNAJC1 (2.2)	ARF4 (2.2)	CEP63 (2.1)	RNF4 (2.1)	SSR2 (2.0)	CASC2 (1.9)	SMARCAL1 (1.9)
GO:0016810	hydrolase activity, acting on carbon-nitrogen (but not peptide) bonds	0.8	>=0.20	WBSCR27 (2.7)	HS1BP3 (2.5)	LPA (2.4)	SMARCAL1 (2.0)	HAND2 (1.9)	C6orf195 (1.9)	ENSG00000230910 (1.8)	SHKBP1 (1.7)	CSRP2 (1.6)	BAI3 (1.5)
ENSG00000130066	SAT1 PPI subnetwork	0.8	>=0.20	SMARCAL1 (2.5)	UBQLN4 (2.5)	ABHD11 (2.4)	C2orf47 (1.9)	RIT1 (1.7)	TYW5 (1.6)	ENSG00000249521 (1.5)	MCPH1 (1.4)	ENSG00000254560 (1.4)	SSR2 (1.3)
ENSG00000058668	ATP2B4 PPI subnetwork	0.8	>=0.20	SYT11 (2.7)	RNF112 (2.5)	LIMK1 (2.4)	CRTC1 (2.4)	ENSG00000247225 (2.3)	CLDN3 (2.3)	ZFYVE28 (2.1)	MAP2K4 (1.8)	UBQLN4 (1.7)	MUC13 (1.6)
MP:0001410	head bobbing	0.8	>=0.20	MUC13 (4.1)	EPHB1 (3.7)	TGFB2 (2.4)	PALLD (2.0)	FOXP1 (1.8)	DMRTA2 (1.7)	ADAMTS6 (1.7)	DNAH12 (1.6)	COL8A1 (1.6)	LMX1B (1.5)
KEGG_STARCH_AND_SUCROSE_METABOLISM	KEGG_STARCH_AND_SUCROSE_METABOLISM	0.8	>=0.20	AIG1 (2.9)	LPA (2.3)	LPAL2 (2.1)	APOB (2.0)	ENSG00000250748 (1.9)	AIDA (1.6)	LYPLAL1 (1.5)	CRISPLD2 (1.5)	CALB2 (1.3)	ZNF438 (1.3)
MP:0000841	abnormal hindbrain morphology	0.8	>=0.20	EBF2 (2.9)	MSX1 (2.5)	EPHB1 (2.5)	CALB2 (2.2)	MCC (2.0)	ENSG00000249391 (2.0)	CSRP2 (2.0)	SLC22A3 (1.9)	DMRTA2 (1.8)	FBLN2 (1.7)
ENSG00000177879	AP3S1 PPI subnetwork	0.8	>=0.20	UQCC (4.7)	DNAJC1 (2.6)	SSR2 (2.3)	NAT8L (2.2)	HMCN2 (2.0)	AAGAB (2.0)	AIG1 (1.9)	GDF5 (1.8)	HS1BP3 (1.6)	MXD4 (1.6)
ENSG00000071655	MBD3 PPI subnetwork	0.8	>=0.20	FAM193A (2.1)	UBQLN4 (2.1)	HAND2 (2.1)	MXD4 (2.1)	CRTC1 (2.0)	DNAH12 (2.0)	FOXP1 (1.8)	SLMAP (1.7)	CDKN2C (1.7)	FIP1L1 (1.7)
GO:0051592	response to calcium ion	0.8	>=0.20	DUSP6 (2.4)	FILIP1L (2.3)	TSSK1B (2.3)	HMCN2 (2.2)	THBS2 (2.1)	COL24A1 (1.7)	ENSG00000247225 (1.6)	MUC13 (1.6)	LYPLAL1 (1.4)	COL8A1 (1.4)
GO:0031145	anaphase-promoting complex-dependent proteasomal ubiquitin-dependent protein catabolic process	0.8	>=0.20	RIT1 (2.9)	RNF4 (2.0)	ENSG00000256731 (1.8)	FTSJD1 (1.7)	FAF1 (1.7)	EIF3M (1.6)	C2orf47 (1.5)	SHKBP1 (1.4)	BROX (1.3)	FAM83B (1.3)
ENSG00000114737	CISH PPI subnetwork	0.8	>=0.20	CRISPLD2 (2.7)	TNIP2 (2.5)	ZNF438 (2.0)	CDKN2C (1.9)	MSRB3 (1.9)	ZFP36L2 (1.9)	EFEMP1 (1.7)	ENSG00000247225 (1.5)	ENPP2 (1.5)	BCL2 (1.3)
ENSG00000133740	E2F5 PPI subnetwork	0.8	>=0.20	CDKN2C (4.1)	YTHDC2 (2.7)	FAM193A (2.4)	HAUS3 (2.2)	RNF4 (1.8)	FAF1 (1.7)	DNAH12 (1.6)	MCPH1 (1.6)	RREB1 (1.4)	TNIP2 (1.4)
GO:0000718	nucleotide-excision repair, DNA damage removal	0.8	>=0.20	C6orf195 (3.9)	SMARCAL1 (2.7)	CWC27 (2.2)	AAGAB (2.1)	DNAH12 (1.8)	CEP63 (1.8)	FAF1 (1.8)	ENSG00000230910 (1.7)	TYW5 (1.5)	THADA (1.4)
GO:0044349	DNA excision	0.8	>=0.20	C6orf195 (3.9)	SMARCAL1 (2.7)	CWC27 (2.2)	AAGAB (2.1)	DNAH12 (1.8)	CEP63 (1.8)	FAF1 (1.8)	ENSG00000230910 (1.7)	TYW5 (1.5)	THADA (1.4)
ENSG00000023608	SNAPC1 PPI subnetwork	0.8	>=0.20	MCPH1 (4.4)	FTSJD1 (2.2)	DLEU1 (2.1)	WHSC2 (2.1)	KIAA0907 (1.9)	RRP15 (1.7)	PDE12 (1.7)	ZNHIT6 (1.6)	ENSG00000223842 (1.5)	ZNF438 (1.4)
ENSG00000164078	MST1R PPI subnetwork	0.8	>=0.20	FAM116A (3.0)	ARF4 (2.4)	COL24A1 (2.3)	SHKBP1 (2.2)	MXD4 (2.0)	HS1BP3 (2.0)	DNAH12 (1.9)	ZFP36L2 (1.9)	CLDN4 (1.9)	RNF4 (1.8)
GO:0016197	endosomal transport	0.8	>=0.20	BROX (4.6)	TBC1D23 (4.0)	HS1BP3 (3.3)	SHKBP1 (2.7)	WBSCR27 (2.0)	FAM116A (1.7)	C6orf195 (1.7)	RIT1 (1.5)	MAP2K4 (1.5)	YTHDC2 (1.4)
GO:0000381	regulation of alternative nuclear mRNA splicing, via spliceosome	0.8	>=0.20	CEP63 (2.8)	DNAH12 (2.2)	GDF5 (2.1)	BAI3 (2.0)	ENSG00000229619 (1.8)	ENSG00000230910 (1.6)	PDE12 (1.6)	C10orf140 (1.6)	CRTC1 (1.5)	ANAPC13 (1.3)
ENSG00000197616	MYH6 PPI subnetwork	0.8	>=0.20	KY (2.6)	KIAA0947 (2.1)	ENSG00000238018 (1.6)	EBF2 (1.5)	ERC2 (1.5)	AIG1 (1.4)	WT1-AS (1.4)	HAND2 (1.3)	HYDIN (1.2)	LTBP4 (1.2)
REACTOME_SIGNALING_BY_SCF:KIT	REACTOME_SIGNALING_BY_SCF:KIT	0.8	>=0.20	MXD4 (3.3)	POLN (2.4)	ZFP36L2 (2.2)	SH3BP2 (2.2)	BCL2 (2.1)	FAF1 (2.0)	SHKBP1 (2.0)	CDKN2C (1.8)	WT1-AS (1.8)	CHIC2 (1.7)
GO:0043086	negative regulation of catalytic activity	0.8	>=0.20	DUSP6 (2.2)	ENSG00000256731 (1.9)	C2orf47 (1.8)	EML6 (1.8)	FAM83B (1.8)	CCDC33 (1.8)	COL8A1 (1.4)	CALB2 (1.4)	FILIP1L (1.3)	APOB (1.3)
GO:0019901	protein kinase binding	0.8	>=0.20	MXD4 (2.9)	CDKN2C (2.8)	SPTBN1 (2.7)	ZFP36L2 (2.6)	SLMAP (2.3)	SMAD3 (2.3)	ARHGEF2 (2.3)	ENSG00000238018 (2.2)	PALLD (2.2)	DUSP6 (1.6)
GO:0044304	main axon	0.8	>=0.20	SYT11 (3.7)	NAT8L (3.6)	ERC2 (3.4)	ENPP2 (2.9)	RNF112 (2.7)	ENSG00000230910 (2.6)	PRKCE (2.5)	LIMK1 (2.4)	BAI3 (2.1)	SPTBN1 (2.0)
ENSG00000115953	ENSG00000115953 PPI subnetwork	0.8	>=0.20	ZFYVE28 (3.0)	CAMKMT (2.8)	FOXP1 (2.5)	CRTC1 (2.4)	PRKCE (2.3)	AIDA (2.1)	DUSP6 (1.9)	SYT11 (1.9)	DLEU1 (1.6)	ENSG00000228536 (1.6)
MP:0009435	abnormal miniature inhibitory postsynaptic currents	0.8	>=0.20	CRTC1 (3.3)	EML6 (2.8)	BAI3 (2.6)	ADCY3 (2.1)	DNAH12 (2.1)	ERC2 (1.7)	FAM177B (1.7)	ADAMTS6 (1.6)	CALB2 (1.5)	ENSG00000250748 (1.3)
GO:0006308	DNA catabolic process	0.8	>=0.20	C6orf195 (2.8)	SMARCAL1 (2.4)	FAF1 (2.2)	CEP63 (2.2)	TBC1D23 (1.9)	RIT1 (1.7)	CWC27 (1.5)	AAGAB (1.5)	C3orf26 (1.4)	KIAA0907 (1.3)
GO:0050885	neuromuscular process controlling balance	0.8	>=0.20	ENSG00000224849 (3.7)	FAM177B (2.8)	HS1BP3 (2.6)	CRTC1 (2.2)	ENSG00000250748 (2.2)	RNF112 (1.9)	ENSG00000249391 (1.5)	ADCY3 (1.5)	WBSCR28 (1.4)	ENSG00000223842 (1.4)
GO:0006555	methionine metabolic process	0.8	>=0.20	LYPLAL1 (2.7)	WBSCR28 (2.0)	LPA (1.9)	KIAA0947 (1.8)	ENSG00000230910 (1.8)	ENSG00000237887 (1.7)	FAM177B (1.6)	ENSG00000233147 (1.6)	ABHD11 (1.5)	TSSK1B (1.4)
GO:0015992	proton transport	0.8	>=0.20	ENSG00000247225 (2.6)	ENSG00000223842 (2.5)	DMRT2 (2.1)	RNF112 (1.8)	ANAPC13 (1.8)	COL24A1 (1.7)	CAMKMT (1.6)	ENSG00000228536 (1.6)	UQCC (1.6)	LYPLAL1 (1.4)
ENSG00000160999	SH2B2 PPI subnetwork	0.8	>=0.20	SH3BP2 (2.8)	ERC2 (2.3)	HAND2 (2.1)	TNIP2 (1.8)	ENSG00000247225 (1.8)	RNF112 (1.7)	SHKBP1 (1.6)	POLN (1.6)	ENSG00000230910 (1.4)	BCL2 (1.4)
GO:0045334	clathrin-coated endocytic vesicle	0.8	>=0.20	FAM83B (3.0)	FAF1 (2.3)	RNF112 (2.2)	MAP2K4 (2.2)	HS1BP3 (2.1)	PRKCE (1.9)	BROX (1.9)	ENSG00000229619 (1.6)	YTHDC2 (1.6)	CAMKMT (1.6)
ENSG00000137337	MDC1 PPI subnetwork	0.8	>=0.20	SMARCAL1 (2.9)	MCPH1 (2.8)	YTHDC2 (2.7)	FAM193A (2.2)	HAND2 (1.5)	FIP1L1 (1.4)	LPAL2 (1.2)	THADA (1.2)	MAP2K4 (1.1)	MCC (1.1)
ENSG00000206385	ENSG00000206385 PPI subnetwork	0.8	>=0.20	SMARCAL1 (2.9)	MCPH1 (2.8)	YTHDC2 (2.7)	FAM193A (2.2)	HAND2 (1.5)	FIP1L1 (1.4)	LPAL2 (1.2)	THADA (1.2)	MAP2K4 (1.1)	MCC (1.1)
GO:0006635	fatty acid beta-oxidation	0.8	>=0.20	AIG1 (4.6)	ANAPC13 (3.1)	LYPLAL1 (2.8)	LPAL2 (2.8)	POLN (2.3)	EML6 (2.3)	C2orf47 (2.2)	UQCC (2.1)	ABHD11 (1.9)	CAMKMT (1.5)
GO:0030162	regulation of proteolysis	0.8	>=0.20	FAM83B (2.7)	EML6 (2.1)	SPATS2L (1.8)	HYDIN (1.4)	WBSCR28 (1.3)	CWC27 (1.1)	APOB (1.1)	SMARCAL1 (1.1)	DLEU1 (1.1)	ENSG00000249391 (1.1)
KEGG_ADIPOCYTOKINE_SIGNALING_PATHWAY	KEGG_ADIPOCYTOKINE_SIGNALING_PATHWAY	0.8	>=0.20	TNIP2 (4.6)	SHKBP1 (2.2)	CALB2 (2.1)	EBF2 (2.0)	FOXP1 (2.0)	DMRT2 (1.7)	SLC22A3 (1.7)	SH3BP2 (1.6)	ENSG00000223842 (1.6)	WBSCR28 (1.5)
ENSG00000177728	KIAA0195 PPI subnetwork	0.8	>=0.20	FOXP1 (2.9)	RNF4 (2.0)	RREB1 (2.0)	SHKBP1 (2.0)	FAM193A (2.0)	SH3BP2 (2.0)	BROX (1.8)	HAUS3 (1.8)	POLN (1.7)	TNIP2 (1.7)
ENSG00000120500	ARR3 PPI subnetwork	0.8	>=0.20	LPA (2.9)	LIMK1 (2.2)	HS1BP3 (2.2)	ENSG00000250748 (1.8)	FAM116A (1.7)	LPAL2 (1.7)	DUSP6 (1.7)	ARHGEF2 (1.6)	MAP2K4 (1.5)	HMCN2 (1.5)
ENSG00000048828	FAM120A PPI subnetwork	0.8	>=0.20	MUC13 (3.5)	KIAA0907 (2.8)	SPATS2L (2.6)	ARF4 (2.5)	AIDA (2.2)	BROX (2.2)	POLN (1.8)	ADCY3 (1.8)	EIF3M (1.7)	C2orf69 (1.6)
ENSG00000170677	SOCS6 PPI subnetwork	0.8	>=0.20	TNIP2 (3.3)	BCL2 (3.0)	SH3BP2 (2.7)	SLC22A3 (2.6)	MSRB3 (2.4)	EFEMP1 (2.4)	CRISPLD2 (2.2)	ENSG00000256731 (2.0)	ENPP2 (2.0)	DNAH12 (1.9)
MP:0009454	impaired contextual conditioning behavior	0.8	>=0.20	NAT8L (4.0)	PRKCE (3.1)	EML6 (2.6)	SYT11 (2.6)	TSSK1B (2.4)	ADAMTS16 (2.3)	LIMK1 (2.3)	ENSG00000237887 (2.1)	FAM177B (1.8)	CRTC1 (1.8)
ENSG00000213585	VDAC1 PPI subnetwork	0.8	>=0.20	FOXP1 (2.0)	SPTBN1 (1.8)	SLMAP (1.8)	PALLD (1.6)	EIF3M (1.6)	UQCC (1.6)	TGFB2 (1.5)	CASC2 (1.4)	FILIP1L (1.4)	ENSG00000228536 (1.3)
GO:0051233	spindle midzone	0.8	>=0.20	CDKN2C (2.6)	ENSG00000247225 (2.1)	BAI3 (2.0)	AIG1 (1.9)	WBSCR27 (1.8)	MAP2K4 (1.8)	ENSG00000237887 (1.8)	ENSG00000250748 (1.7)	ENPP2 (1.5)	SPTBN1 (1.3)
ENSG00000115361	ACADL PPI subnetwork	0.8	>=0.20	EIF3M (2.7)	UQCC (2.5)	ENSG00000230910 (1.9)	FAF1 (1.7)	C2orf47 (1.6)	GDF5 (1.6)	NAT8L (1.6)	LYPLAL1 (1.5)	CALB2 (1.5)	POLN (1.3)
MP:0000885	ectopic Purkinje cell	0.8	>=0.20	ERC2 (3.2)	C10orf114 (2.8)	DMRTA2 (2.2)	TGFB2 (1.9)	SPATS2L (1.9)	RNF112 (1.8)	VCAN (1.7)	SYT11 (1.7)	CALD1 (1.5)	BAI3 (1.5)
ENSG00000173786	CNP PPI subnetwork	0.8	>=0.20	BAI3 (3.1)	EML6 (2.8)	CRTC1 (2.5)	NAT8L (2.4)	SYT11 (2.3)	RNF112 (2.1)	ERC2 (2.0)	C10orf114 (1.7)	ZFYVE28 (1.6)	CAMKMT (1.6)
GO:0007264	small GTPase mediated signal transduction	0.8	>=0.20	LIMK1 (3.3)	HS1BP3 (2.7)	AIDA (2.3)	C6orf195 (2.3)	AAGAB (2.0)	MXD4 (2.0)	TBC1D23 (1.9)	RIT1 (1.8)	MAP2K4 (1.7)	RNF4 (1.7)
GO:0015929	hexosaminidase activity	0.8	>=0.20	HS1BP3 (3.3)	ITGB5 (2.2)	ENSG00000250748 (2.2)	WBSCR27 (2.2)	ZNF438 (1.9)	SPSB1 (1.8)	FAM83B (1.6)	FAM177B (1.5)	WBSCR28 (1.5)	MUC13 (1.4)
GO:0008146	sulfotransferase activity	0.8	>=0.20	EPHB1 (3.0)	VCAN (2.3)	ERC2 (2.3)	BMP6 (2.2)	ADAMTS16 (2.1)	APOB (2.1)	HYDIN (1.9)	COL24A1 (1.8)	LMX1B (1.7)	BAI3 (1.7)
GO:0004033	aldo-keto reductase (NADP) activity	0.8	>=0.20	RIT1 (3.3)	CSRP2 (2.3)	SMAD3 (2.2)	LTBP4 (1.7)	SPSB1 (1.7)	C10orf114 (1.6)	C2orf47 (1.6)	WBSCR27 (1.3)	ENSG00000233147 (1.2)	ENSG00000249391 (1.2)
GO:0016458	gene silencing	0.8	>=0.20	MLLT10 (2.3)	CEP63 (2.2)	ZNF438 (1.9)	ENSG00000237887 (1.9)	WHSC2 (1.8)	C2orf47 (1.8)	ENSG00000254560 (1.6)	FAM177B (1.5)	FAM193A (1.5)	FAM116A (1.5)
GO:0031143	pseudopodium	0.8	>=0.20	KY (4.6)	CLDN4 (3.0)	ENSG00000229619 (2.5)	CLDN3 (2.0)	SHKBP1 (1.8)	MUC13 (1.7)	COL8A1 (1.7)	FOXP1 (1.6)	SLMAP (1.4)	SMURF2 (1.4)
GO:0034284	response to monosaccharide stimulus	0.8	>=0.20	LYPLAL1 (2.1)	COL8A1 (2.1)	LPAL2 (1.8)	ENSG00000228536 (1.7)	RREB1 (1.7)	ENSG00000249521 (1.7)	ENSG00000249391 (1.6)	CLDN3 (1.6)	FOXP1 (1.3)	ENSG00000247225 (1.3)
MP:0008582	short photoreceptor inner segment	0.8	>=0.20	CASC2 (2.8)	ENSG00000223842 (2.6)	EPHB1 (2.5)	TGFB2 (2.3)	EFEMP1 (1.8)	MCC (1.8)	TBC1D23 (1.6)	BAI3 (1.5)	CAMKMT (1.4)	CSRP2 (1.3)
GO:0030897	HOPS complex	0.8	>=0.20	AAGAB (5.5)	SYT11 (2.4)	TBC1D23 (2.3)	FTSJD1 (2.2)	MCPH1 (2.0)	HS1BP3 (2.0)	AIG1 (1.8)	CLDN3 (1.7)	TNIP2 (1.6)	THADA (1.6)
GO:0046875	ephrin receptor binding	0.8	>=0.20	SMURF2 (2.8)	PRKCE (2.4)	SH3BP2 (2.3)	DUSP6 (2.2)	MAP2K4 (2.2)	MSX1 (2.1)	PALLD (2.0)	SHKBP1 (1.9)	C4orf48 (1.8)	ENSG00000237887 (1.6)
ENSG00000172301	C17orf79 PPI subnetwork	0.8	>=0.20	SLC22A3 (1.7)	UBQLN4 (1.7)	BCL2 (1.6)	DNAH12 (1.5)	TYW5 (1.5)	DMRT2 (1.5)	CAMKMT (1.4)	ENSG00000233147 (1.3)	ENSG00000249391 (1.3)	C2orf47 (1.3)
ENSG00000105639	JAK3 PPI subnetwork	0.8	>=0.20	TNIP2 (3.0)	SH3BP2 (2.4)	SLC22A3 (2.4)	CRISPLD2 (2.4)	ENPP2 (2.3)	KIAA0947 (2.3)	BCL2 (2.3)	ZFP36L2 (2.0)	EFEMP1 (1.5)	LPA (1.5)
REACTOME_PKA_ACTIVATION	REACTOME_PKA_ACTIVATION	0.8	>=0.20	ENSG00000237887 (2.5)	DMRT2 (2.4)	HYDIN (2.1)	BMP6 (2.0)	NAT8L (2.0)	FOXP1 (1.7)	LTBP1 (1.7)	ENSG00000228536 (1.4)	ZFYVE28 (1.4)	EBF2 (1.2)
GO:0051588	regulation of neurotransmitter transport	0.8	>=0.20	TYW5 (2.5)	KY (2.1)	CRTC1 (2.0)	SYT11 (2.0)	ENSG00000249521 (1.9)	ENSG00000237887 (1.8)	C4orf48 (1.7)	CCDC33 (1.7)	ENSG00000230910 (1.6)	C10orf114 (1.6)
ENSG00000111802	TDP2 PPI subnetwork	0.8	>=0.20	ENSG00000256731 (2.7)	SMARCAL1 (2.4)	SMAD3 (2.4)	SH3BP2 (1.9)	ENSG00000237887 (1.8)	LPA (1.8)	TNIP2 (1.7)	BCL2 (1.7)	ZNF438 (1.6)	C2orf47 (1.5)
ENSG00000118046	STK11 PPI subnetwork	0.8	>=0.20	MXD4 (2.7)	MAP2K4 (2.2)	CEP63 (2.2)	HAUS3 (2.2)	CRTC1 (2.1)	BCL2 (2.0)	SMARCAL1 (1.8)	FILIP1L (1.8)	SLMAP (1.7)	FAM177B (1.6)
GO:0007031	peroxisome organization	0.8	>=0.20	AIG1 (3.8)	C2orf47 (3.0)	CAMKMT (2.9)	UQCC (2.6)	LYPLAL1 (2.6)	SLC22A3 (2.1)	HYDIN (2.0)	ABHD11 (1.7)	IQCH (1.4)	TYW5 (1.2)
GO:0006370	mRNA capping	0.8	>=0.20	CWC27 (2.4)	ENSG00000250748 (2.3)	AAGAB (1.9)	KIAA0907 (1.8)	FIP1L1 (1.8)	TYW5 (1.7)	PDE12 (1.7)	ENSG00000249391 (1.6)	ENSG00000230910 (1.6)	C3orf26 (1.6)
MP:0001360	abnormal social investigation	0.8	>=0.20	BAI3 (3.7)	PRKCE (3.0)	WBSCR28 (2.8)	ZFYVE28 (2.5)	CRTC1 (2.5)	WBSCR27 (2.3)	CCDC33 (1.9)	ERC2 (1.7)	ADAMTS6 (1.7)	EML6 (1.5)
KEGG_EPITHELIAL_CELL_SIGNALING_IN_HELICOBACTER_PYLORI_INFECTION	KEGG_EPITHELIAL_CELL_SIGNALING_IN_HELICOBACTER_PYLORI_INFECTION	0.8	>=0.20	DMRT2 (3.3)	HS1BP3 (3.1)	COL24A1 (2.7)	RIT1 (2.3)	MAP2K4 (2.2)	CHIC2 (2.1)	ENSG00000223842 (2.0)	TGFB2 (2.0)	FAM177B (1.9)	TNIP2 (1.9)
GO:0030132	clathrin coat of coated pit	0.81	>=0.20	FAF1 (3.4)	FAM83B (2.7)	YTHDC2 (2.5)	ITGB5 (1.9)	CAMKMT (1.7)	ENSG00000247225 (1.6)	COL8A1 (1.5)	ZFYVE28 (1.5)	BROX (1.4)	ADAMTS6 (1.4)
GO:0043473	pigmentation	0.81	>=0.20	MCC (1.8)	LMX1B (1.8)	LYPLAL1 (1.6)	AFF3 (1.5)	ENSG00000223842 (1.4)	WBSCR28 (1.4)	TYW5 (1.4)	ENSG00000228536 (1.3)	ENPP2 (1.3)	ENSG00000247225 (1.2)
MP:0008470	abnormal spleen B cell follicle morphology	0.81	>=0.20	ENPP2 (3.3)	CLDN4 (1.9)	LTBP4 (1.9)	SPATS2L (1.9)	ADAMTS16 (1.6)	AAGAB (1.5)	DMRTA2 (1.5)	SHKBP1 (1.4)	SH3BP2 (1.4)	ENSG00000228536 (1.4)
GO:0006818	hydrogen transport	0.81	>=0.20	ENSG00000247225 (2.5)	ENSG00000223842 (2.4)	DMRT2 (2.1)	ANAPC13 (1.9)	COL24A1 (1.8)	RNF112 (1.7)	UQCC (1.6)	ENSG00000228536 (1.6)	CAMKMT (1.5)	LYPLAL1 (1.4)
ENSG00000198216	CACNA1E PPI subnetwork	0.81	>=0.20	PRKCE (3.5)	CRTC1 (2.7)	SMAD3 (2.5)	SYT11 (2.3)	NAT8L (2.2)	POLN (1.9)	CAMKMT (1.9)	KY (1.8)	ADAMTS16 (1.8)	CLDN3 (1.8)
GO:0031968	organelle outer membrane	0.81	>=0.20	UQCC (3.9)	CDKN2C (2.4)	AIG1 (2.2)	SPTBN1 (1.8)	ABHD11 (1.6)	CALB2 (1.5)	PNPT1 (1.5)	AIDA (1.4)	ADCY3 (1.4)	WBSCR28 (1.3)
GO:0046006	regulation of activated T cell proliferation	0.81	>=0.20	ENSG00000233147 (2.5)	ENSG00000249391 (1.9)	ENSG00000228536 (1.8)	HMCN2 (1.8)	EML6 (1.8)	POLN (1.7)	LPAL2 (1.6)	CYP11A1 (1.6)	ENSG00000223842 (1.6)	DNAH12 (1.6)
GO:0008654	phospholipid biosynthetic process	0.81	>=0.20	AIG1 (2.7)	ENSG00000254560 (2.5)	HS1BP3 (1.8)	ADCY3 (1.7)	C4orf48 (1.7)	CAMKMT (1.6)	RIT1 (1.6)	UQCC (1.5)	ENSG00000230910 (1.5)	SSR2 (1.4)
ENSG00000106588	PSMA2 PPI subnetwork	0.81	>=0.20	RIT1 (2.9)	C2orf47 (2.4)	ARF4 (2.4)	EIF3M (2.3)	FAF1 (2.3)	FTSJD1 (2.0)	RNF4 (1.9)	KIAA0907 (1.8)	SMARCAL1 (1.8)	SSR2 (1.6)
GO:0051439	regulation of ubiquitin-protein ligase activity involved in mitotic cell cycle	0.81	>=0.20	RIT1 (2.9)	RNF4 (2.1)	ENSG00000256731 (1.8)	FTSJD1 (1.8)	FAF1 (1.7)	EIF3M (1.6)	C2orf47 (1.6)	BROX (1.5)	SHKBP1 (1.4)	WBSCR27 (1.4)
ENSG00000138092	CENPO PPI subnetwork	0.81	>=0.20	CDKN2C (4.6)	HAUS3 (3.3)	C2orf69 (2.5)	MAP2K4 (1.9)	C3orf26 (1.8)	BROX (1.5)	MCPH1 (1.1)	DLEU1 (1.1)	AIDA (1.1)	TBC1D23 (1.0)
GO:0031105	septin complex	0.81	>=0.20	AIDA (2.5)	SPATS2L (2.3)	ENSG00000230910 (2.1)	MXD4 (2.0)	LIMK1 (2.0)	ADAMTS6 (1.9)	SPTBN1 (1.8)	YTHDC2 (1.7)	POLN (1.7)	TSSK1B (1.6)
GO:0032156	septin cytoskeleton	0.81	>=0.20	AIDA (2.5)	SPATS2L (2.3)	ENSG00000230910 (2.1)	MXD4 (2.0)	LIMK1 (2.0)	ADAMTS6 (1.9)	SPTBN1 (1.8)	YTHDC2 (1.7)	POLN (1.7)	TSSK1B (1.6)
GO:0021537	telencephalon development	0.81	>=0.20	C10orf140 (4.8)	DMRTA2 (3.5)	EPHB1 (3.1)	ENSG00000249521 (2.7)	C10orf114 (2.5)	ERC2 (2.0)	CSRP2 (2.0)	ENSG00000224849 (1.8)	IQCH (1.6)	ENSG00000249391 (1.5)
ENSG00000088833	NSFL1C PPI subnetwork	0.81	>=0.20	SSR2 (2.9)	FIP1L1 (2.2)	ARF4 (2.1)	MIA3 (2.1)	MXD4 (2.1)	BROX (1.9)	RNF4 (1.9)	HAUS3 (1.8)	WHSC2 (1.8)	ANAPC13 (1.5)
ENSG00000189162	ENSG00000189162 PPI subnetwork	0.81	>=0.20	SSR2 (2.7)	EIF3M (2.5)	CRISPLD2 (2.1)	SHKBP1 (1.9)	SLC22A3 (1.9)	ENSG00000256731 (1.8)	ENSG00000237887 (1.8)	ARF4 (1.8)	MSRB3 (1.7)	EFEMP1 (1.6)
GO:0006007	glucose catabolic process	0.81	>=0.20	C6orf195 (2.2)	TSSK1B (2.0)	WBSCR28 (2.0)	ZNF438 (2.0)	FAM177B (2.0)	UQCC (1.8)	ENSG00000223842 (1.8)	KY (1.8)	MLLT10 (1.8)	RIT1 (1.5)
GO:0071706	tumor necrosis factor superfamily cytokine production	0.81	>=0.20	VCAN (2.5)	ENSG00000247225 (2.4)	SH3BP2 (2.1)	TSSK1B (1.9)	TNIP2 (1.8)	COL24A1 (1.7)	ZNF438 (1.5)	FAM177B (1.4)	POLN (1.4)	ENSG00000230910 (1.3)
ENSG00000114450	GNB4 PPI subnetwork	0.81	>=0.20	ADCY3 (2.4)	ERC2 (2.3)	ENSG00000224849 (2.3)	AIDA (2.1)	CALB2 (1.9)	AIG1 (1.7)	ARF4 (1.6)	SYT11 (1.6)	CSRP2 (1.5)	FAF1 (1.4)
GO:0019083	viral transcription	0.81	>=0.20	ENSG00000237887 (2.6)	EIF3M (2.3)	ENSG00000250748 (2.0)	ENSG00000249521 (1.6)	ZNHIT6 (1.5)	ENSG00000249391 (1.4)	WHSC2 (1.4)	CHIC2 (1.4)	CWC27 (1.4)	ENSG00000223842 (1.2)
GO:0019080	viral genome expression	0.81	>=0.20	ENSG00000237887 (2.6)	EIF3M (2.3)	ENSG00000250748 (2.0)	ENSG00000249521 (1.6)	ZNHIT6 (1.5)	ENSG00000249391 (1.4)	WHSC2 (1.4)	CHIC2 (1.4)	CWC27 (1.4)	ENSG00000223842 (1.2)
GO:0071779	G1/S transition checkpoint	0.81	>=0.20	RIT1 (3.0)	FAM83B (2.3)	AAGAB (2.3)	FAF1 (2.0)	ENSG00000228536 (2.0)	ENSG00000256731 (1.9)	C2orf47 (1.8)	SHKBP1 (1.6)	EIF3M (1.5)	FTSJD1 (1.3)
GO:0004859	phospholipase inhibitor activity	0.81	>=0.20	SPATS2L (3.3)	FILIP1L (3.0)	TGFB2 (2.7)	EFEMP1 (2.1)	PRKCE (1.8)	ENSG00000228536 (1.8)	CALB2 (1.8)	C6orf195 (1.7)	SPTBN1 (1.7)	UQCC (1.7)
MP:0008572	abnormal Purkinje cell dendrite morphology	0.81	>=0.20	ZFYVE28 (4.0)	NAT8L (3.3)	VCAN (3.1)	CRTC1 (2.4)	EBF2 (2.4)	PRKCE (2.2)	CALB2 (2.2)	MIA3 (2.1)	FBLN2 (2.0)	ERC2 (1.9)
GO:0048194	Golgi vesicle budding	0.81	>=0.20	ARF4 (5.7)	MIA3 (4.6)	SSR2 (4.3)	TBC1D23 (3.9)	ANAPC13 (2.8)	MXD4 (2.3)	DNAJC1 (2.2)	BROX (2.2)	AAGAB (2.0)	LIMK1 (1.6)
MP:0001629	abnormal heart rate	0.81	>=0.20	EBF2 (3.0)	ENSG00000238018 (2.9)	ENSG00000228536 (2.4)	SLC22A3 (2.1)	TSSK1B (2.0)	HAND2 (1.6)	HMCN2 (1.6)	MFAP4 (1.6)	ENSG00000249521 (1.5)	ZFYVE28 (1.5)
REACTOME_MITOTIC_G2:G2M_PHASES	REACTOME_MITOTIC_G2:G2M_PHASES	0.81	>=0.20	CDKN2C (3.0)	HAUS3 (2.5)	C2orf69 (1.9)	DNAH12 (1.9)	SMARCAL1 (1.7)	CEP63 (1.6)	MCPH1 (1.6)	YTHDC2 (1.5)	CASC2 (1.4)	SPTBN1 (1.3)
MP:0001890	anencephaly	0.81	>=0.20	MSX1 (4.9)	C10orf140 (4.1)	CSRP2 (2.1)	FAM83B (2.0)	EBF2 (1.9)	ENSG00000254560 (1.7)	FBLN2 (1.7)	TGFB2 (1.6)	SPATS2L (1.5)	CALB2 (1.5)
GO:0032024	positive regulation of insulin secretion	0.81	>=0.20	ENSG00000249391 (2.6)	KY (2.3)	HAND2 (2.0)	WBSCR28 (1.7)	C6orf195 (1.7)	CASC2 (1.7)	MUC13 (1.6)	DNAH12 (1.5)	RNF112 (1.5)	EML6 (1.3)
ENSG00000167815	PRDX2 PPI subnetwork	0.81	>=0.20	ARF4 (3.5)	EIF3M (2.1)	PDE12 (2.1)	SMARCAL1 (2.0)	FAF1 (1.8)	BROX (1.8)	C3orf26 (1.8)	RNF4 (1.7)	YTHDC2 (1.7)	IQCH (1.6)
GO:0019216	regulation of lipid metabolic process	0.81	>=0.20	CYP11A1 (2.8)	SLC22A3 (2.7)	ENSG00000238018 (2.4)	RREB1 (2.2)	NAT8L (2.2)	ENSG00000223842 (1.9)	CALB2 (1.9)	HMCN2 (1.6)	APOB (1.5)	CDKN2C (1.5)
GO:0051952	regulation of amine transport	0.81	>=0.20	TSSK1B (3.8)	CALB2 (2.8)	CCDC33 (2.2)	TYW5 (1.9)	EML6 (1.9)	FAM177B (1.9)	SYT11 (1.8)	ENSG00000229619 (1.8)	BAI3 (1.7)	C10orf114 (1.6)
ENSG00000123219	CENPK PPI subnetwork	0.81	>=0.20	CDKN2C (4.6)	HAUS3 (3.2)	C2orf69 (2.4)	MAP2K4 (1.8)	C3orf26 (1.7)	BROX (1.5)	MCPH1 (1.2)	AIDA (1.2)	TBC1D23 (1.1)	DLEU1 (1.1)
ENSG00000198576	ARC PPI subnetwork	0.81	>=0.20	MAP2K4 (3.0)	CRTC1 (2.7)	PRKCE (2.4)	RNF112 (2.4)	SLMAP (2.2)	SYT11 (2.2)	AAGAB (2.1)	FOXP1 (2.0)	MUC13 (1.9)	SPTBN1 (1.8)
ENSG00000171855	IFNB1 PPI subnetwork	0.81	>=0.20	SLC22A3 (2.8)	TNIP2 (2.6)	ENSG00000256731 (2.6)	ENPP2 (2.3)	BCL2 (2.0)	SH3BP2 (2.0)	EFEMP1 (2.0)	CRISPLD2 (2.0)	MSRB3 (1.7)	KIAA0947 (1.7)
MP:0002801	abnormal long term object recognition memory	0.81	>=0.20	DUSP6 (4.7)	COL24A1 (3.4)	PRKCE (2.4)	CRTC1 (2.2)	ENSG00000247225 (2.0)	MAP2K4 (1.9)	WBSCR27 (1.9)	FILIP1L (1.7)	ARHGEF2 (1.6)	MSX1 (1.5)
ENSG00000116711	PLA2G4A PPI subnetwork	0.81	>=0.20	RNF112 (3.3)	MUC13 (3.0)	ZFYVE28 (2.4)	CRTC1 (2.4)	DUSP6 (2.3)	MAP2K4 (2.2)	SLMAP (1.9)	TWIST2 (1.7)	PRKCE (1.7)	SYT11 (1.4)
ENSG00000095261	PSMD5 PPI subnetwork	0.81	>=0.20	RIT1 (3.0)	C2orf47 (2.2)	SSR2 (2.2)	FAF1 (1.7)	EIF3M (1.6)	AAGAB (1.5)	ABHD11 (1.4)	SHKBP1 (1.4)	CWC27 (1.4)	ENSG00000228536 (1.4)
GO:0044419	interspecies interaction between organisms	0.81	>=0.20	PNPT1 (3.0)	UQCC (1.9)	SH3BP2 (1.8)	EIF3M (1.7)	FAM193A (1.5)	FAM177B (1.5)	FTSJD1 (1.3)	ARF4 (1.3)	BROX (1.3)	WHSC2 (1.2)
ENSG00000125818	PSMF1 PPI subnetwork	0.81	>=0.20	RIT1 (3.3)	ABHD11 (2.2)	C2orf47 (2.2)	FAF1 (2.0)	SSR2 (1.9)	FTSJD1 (1.9)	SHKBP1 (1.9)	ENSG00000228536 (1.8)	EIF3M (1.5)	AAGAB (1.4)
ENSG00000174775	HRAS PPI subnetwork	0.81	>=0.20	PRKCE (2.7)	ARHGEF2 (2.6)	SH3BP2 (2.4)	TBC1D23 (2.4)	KIAA0947 (2.1)	BCL2 (1.9)	BMP6 (1.9)	SMAD3 (1.8)	MAP2K4 (1.8)	SMURF2 (1.7)
ENSG00000105289	TJP3 PPI subnetwork	0.81	>=0.20	CLDN3 (4.0)	MUC13 (3.2)	CLDN4 (3.1)	APOB (3.1)	SPTBN1 (2.7)	FAM83B (2.6)	RREB1 (2.2)	MCC (1.9)	MSRB3 (1.9)	KIAA0907 (1.8)
ENSG00000082014	SMARCD3 PPI subnetwork	0.81	>=0.20	SLMAP (2.9)	FOXP1 (2.6)	PDE12 (2.5)	KIAA0947 (2.5)	SLC22A3 (2.4)	TBC1D23 (2.1)	FAM193A (2.0)	CYP11A1 (1.8)	MLLT10 (1.8)	ENSG00000233147 (1.8)
ENSG00000129084	PSMA1 PPI subnetwork	0.81	>=0.20	RIT1 (3.9)	FAF1 (2.2)	C2orf47 (2.0)	EIF3M (2.0)	ARF4 (1.7)	SSR2 (1.7)	AIG1 (1.6)	KIAA0907 (1.6)	SMARCAL1 (1.6)	BROX (1.5)
ENSG00000141367	CLTC PPI subnetwork	0.81	>=0.20	CRTC1 (2.5)	AAGAB (2.4)	SHKBP1 (2.3)	CLDN4 (2.1)	MAP2K4 (2.0)	SMAD3 (1.9)	ERC2 (1.9)	ARHGEF2 (1.7)	ZFYVE28 (1.6)	RNF4 (1.5)
ENSG00000142224	IL19 PPI subnetwork	0.81	>=0.20	SLC22A3 (3.0)	ENSG00000256731 (2.9)	TNIP2 (2.7)	CRISPLD2 (2.4)	ENPP2 (2.2)	EFEMP1 (2.2)	SH3BP2 (2.1)	KIAA0947 (1.9)	BCL2 (1.8)	WBSCR28 (1.8)
ENSG00000111536	IL26 PPI subnetwork	0.81	>=0.20	SLC22A3 (3.0)	ENSG00000256731 (2.9)	TNIP2 (2.7)	CRISPLD2 (2.4)	ENPP2 (2.2)	EFEMP1 (2.2)	SH3BP2 (2.1)	KIAA0947 (1.9)	BCL2 (1.8)	WBSCR28 (1.8)
ENSG00000164136	IL15 PPI subnetwork	0.81	>=0.20	SLC22A3 (3.0)	ENSG00000256731 (2.9)	TNIP2 (2.7)	CRISPLD2 (2.4)	ENPP2 (2.2)	EFEMP1 (2.2)	SH3BP2 (2.1)	KIAA0947 (1.9)	BCL2 (1.8)	WBSCR28 (1.8)
ENSG00000138684	IL21 PPI subnetwork	0.81	>=0.20	SLC22A3 (3.0)	ENSG00000256731 (2.9)	TNIP2 (2.7)	CRISPLD2 (2.4)	ENPP2 (2.2)	EFEMP1 (2.2)	SH3BP2 (2.1)	KIAA0947 (1.9)	BCL2 (1.8)	WBSCR28 (1.8)
ENSG00000184995	IFNE PPI subnetwork	0.81	>=0.20	SLC22A3 (3.0)	ENSG00000256731 (2.9)	TNIP2 (2.7)	CRISPLD2 (2.4)	ENPP2 (2.2)	EFEMP1 (2.2)	SH3BP2 (2.1)	KIAA0947 (1.9)	BCL2 (1.8)	WBSCR28 (1.8)
ENSG00000162892	IL24 PPI subnetwork	0.81	>=0.20	SLC22A3 (3.0)	ENSG00000256731 (2.9)	TNIP2 (2.7)	CRISPLD2 (2.4)	ENPP2 (2.2)	EFEMP1 (2.2)	SH3BP2 (2.1)	KIAA0947 (1.9)	BCL2 (1.8)	WBSCR28 (1.8)
ENSG00000197110	IL28B PPI subnetwork	0.81	>=0.20	SLC22A3 (3.0)	ENSG00000256731 (2.9)	TNIP2 (2.7)	CRISPLD2 (2.4)	ENPP2 (2.2)	EFEMP1 (2.2)	SH3BP2 (2.1)	KIAA0947 (1.9)	BCL2 (1.8)	WBSCR28 (1.8)
ENSG00000183709	IL28A PPI subnetwork	0.81	>=0.20	SLC22A3 (3.0)	ENSG00000256731 (2.9)	TNIP2 (2.7)	CRISPLD2 (2.4)	ENPP2 (2.2)	EFEMP1 (2.2)	SH3BP2 (2.1)	KIAA0947 (1.9)	BCL2 (1.8)	WBSCR28 (1.8)
ENSG00000147896	IFNK PPI subnetwork	0.81	>=0.20	SLC22A3 (3.0)	ENSG00000256731 (2.9)	TNIP2 (2.7)	CRISPLD2 (2.4)	ENPP2 (2.2)	EFEMP1 (2.2)	SH3BP2 (2.1)	KIAA0947 (1.9)	BCL2 (1.8)	WBSCR28 (1.8)
ENSG00000182393	IL29 PPI subnetwork	0.81	>=0.20	SLC22A3 (3.0)	ENSG00000256731 (2.9)	TNIP2 (2.7)	CRISPLD2 (2.4)	ENPP2 (2.2)	EFEMP1 (2.2)	SH3BP2 (2.1)	KIAA0947 (1.9)	BCL2 (1.8)	WBSCR28 (1.8)
ENSG00000145839	IL9 PPI subnetwork	0.81	>=0.20	SLC22A3 (3.0)	ENSG00000256731 (2.9)	TNIP2 (2.7)	CRISPLD2 (2.4)	ENPP2 (2.2)	EFEMP1 (2.2)	SH3BP2 (2.1)	KIAA0947 (1.9)	BCL2 (1.8)	WBSCR28 (1.8)
ENSG00000128342	LIF PPI subnetwork	0.81	>=0.20	SLC22A3 (3.0)	ENSG00000256731 (2.9)	TNIP2 (2.7)	CRISPLD2 (2.4)	ENPP2 (2.2)	EFEMP1 (2.2)	SH3BP2 (2.1)	KIAA0947 (1.9)	BCL2 (1.8)	WBSCR28 (1.8)
ENSG00000177047	IFNW1 PPI subnetwork	0.81	>=0.20	SLC22A3 (3.0)	ENSG00000256731 (2.9)	TNIP2 (2.7)	CRISPLD2 (2.4)	ENPP2 (2.2)	EFEMP1 (2.2)	SH3BP2 (2.1)	KIAA0947 (1.9)	BCL2 (1.8)	WBSCR28 (1.8)
ENSG00000104432	IL7 PPI subnetwork	0.81	>=0.20	SLC22A3 (3.0)	ENSG00000256731 (2.9)	TNIP2 (2.7)	CRISPLD2 (2.4)	ENPP2 (2.2)	EFEMP1 (2.2)	SH3BP2 (2.1)	KIAA0947 (1.9)	BCL2 (1.8)	WBSCR28 (1.8)
REACTOME_ANTIGEN_PRESENTATION_FOLDING_ASSEMBLY_AND_PEPTIDE_LOADING_OF_CLASS_I_MHC	REACTOME_ANTIGEN_PRESENTATION_FOLDING_ASSEMBLY_AND_PEPTIDE_LOADING_OF_CLASS_I_MHC	0.81	>=0.20	ARF4 (4.6)	SSR2 (3.7)	MIA3 (3.1)	WBSCR28 (2.1)	EML6 (2.0)	RNF4 (1.9)	DNAJC1 (1.8)	MUC13 (1.8)	KIAA0907 (1.7)	TBC1D23 (1.7)
ENSG00000145777	TSLP PPI subnetwork	0.81	>=0.20	TNIP2 (3.5)	SLC22A3 (3.2)	CRISPLD2 (2.7)	ENSG00000256731 (2.6)	SH3BP2 (2.4)	EFEMP1 (2.3)	ENPP2 (2.1)	WBSCR28 (2.0)	MSRB3 (1.8)	BCL2 (1.8)
ENSG00000113649	TCERG1 PPI subnetwork	0.81	>=0.20	FAM193A (2.9)	FIP1L1 (2.6)	KIAA0907 (2.6)	WHSC2 (2.5)	YTHDC2 (2.4)	PDE12 (2.1)	SHKBP1 (2.0)	MLLT10 (1.7)	CRTC1 (1.7)	C6orf195 (1.6)
GO:0021549	cerebellum development	0.81	>=0.20	ADAMTS16 (2.1)	EPHB1 (2.0)	BAI3 (1.9)	MIA3 (1.8)	LMX1B (1.8)	C4orf48 (1.8)	CALB2 (1.7)	WBSCR28 (1.7)	RNF112 (1.6)	C10orf140 (1.6)
ENSG00000130427	EPO PPI subnetwork	0.81	>=0.20	SLC22A3 (3.0)	ENSG00000256731 (2.8)	TNIP2 (2.8)	SH3BP2 (2.3)	ENPP2 (2.2)	CRISPLD2 (2.1)	EFEMP1 (2.1)	BCL2 (2.0)	KIAA0947 (1.7)	WBSCR28 (1.7)
ENSG00000173110	HSPA6 PPI subnetwork	0.81	>=0.20	TNIP2 (2.7)	SPATS2L (1.9)	FAM83B (1.7)	CASC2 (1.6)	CEP63 (1.5)	CRISPLD2 (1.5)	HYDIN (1.5)	LTBP4 (1.5)	FAF1 (1.4)	YTHDC2 (1.4)
GO:0016324	apical plasma membrane	0.81	>=0.20	ADAMTS16 (2.6)	CLDN4 (2.6)	CLDN3 (2.4)	MUC13 (2.1)	ENSG00000247225 (1.8)	PALLD (1.5)	CSRP2 (1.4)	APOB (1.4)	HMCN2 (1.4)	ENSG00000215231 (1.3)
ENSG00000096401	CDC5L PPI subnetwork	0.81	>=0.20	FAF1 (2.3)	MCPH1 (2.3)	SMARCAL1 (2.0)	ENSG00000238018 (2.0)	BROX (1.8)	C2orf47 (1.7)	HAUS3 (1.7)	AFF3 (1.4)	WHSC2 (1.2)	CDKN2C (1.2)
REACTOME_CELL_CYCLE_MITOTIC	REACTOME_CELL_CYCLE_MITOTIC	0.81	>=0.20	CDKN2C (4.3)	HAUS3 (3.2)	FAF1 (2.0)	C3orf26 (1.9)	MCPH1 (1.6)	AIDA (1.3)	C2orf69 (1.2)	BROX (1.2)	YTHDC2 (1.1)	FIP1L1 (1.0)
ENSG00000173349	SFT2D3 PPI subnetwork	0.81	>=0.20	TBC1D23 (3.1)	SSR2 (3.0)	ARF4 (2.3)	UQCC (2.3)	EML6 (2.2)	FTSJD1 (2.2)	BROX (1.8)	MIA3 (1.7)	ENSG00000237887 (1.7)	KIAA0907 (1.6)
REACTOME_PACKAGING_OF_TELOMERE_ENDS	REACTOME_PACKAGING_OF_TELOMERE_ENDS	0.81	>=0.20	FTSJD1 (2.6)	ENSG00000233147 (2.6)	ENSG00000249391 (2.0)	CAMKMT (1.7)	DNAH12 (1.7)	TWIST2 (1.3)	FAM177B (1.2)	BMP6 (1.2)	DNAJC1 (1.2)	ENSG00000237887 (1.2)
ENSG00000166603	MC4R PPI subnetwork	0.81	>=0.20	C4orf48 (2.4)	CALB2 (2.3)	SLC22A3 (2.2)	CYP11A1 (2.2)	ENSG00000247225 (2.1)	C6orf195 (2.1)	ERC2 (2.1)	IQCH (1.9)	ENSG00000256731 (1.9)	LMX1B (1.7)
MP:0001406	abnormal gait	0.81	>=0.20	ENPP2 (3.2)	AIG1 (3.1)	EBF2 (2.5)	EPHB1 (2.4)	NAT8L (2.4)	SYT11 (2.1)	THBS2 (2.0)	ERC2 (2.0)	BAI3 (2.0)	ZFYVE28 (1.9)
GO:0006805	xenobiotic metabolic process	0.81	>=0.20	LPA (4.6)	LPAL2 (4.1)	LYPLAL1 (2.4)	CCDC33 (2.0)	CYP11A1 (2.0)	WBSCR27 (1.8)	DMRT2 (1.6)	DNAH12 (1.6)	HYDIN (1.5)	IQCH (1.3)
GO:0044450	microtubule organizing center part	0.81	>=0.20	WBSCR28 (2.2)	ENSG00000249391 (1.9)	CWC27 (1.8)	C2orf69 (1.7)	YTHDC2 (1.7)	HAUS3 (1.6)	CEP63 (1.5)	SMARCAL1 (1.5)	MCPH1 (1.4)	C3orf26 (1.4)
MP:0005551	abnormal eye electrophysiology	0.81	>=0.20	ENSG00000223842 (2.0)	EML6 (1.9)	ZFP36L2 (1.8)	MCC (1.8)	SYT11 (1.8)	TSSK1B (1.7)	EFEMP1 (1.5)	COL8A1 (1.5)	DUSP6 (1.5)	CALB2 (1.5)
GO:0070585	protein localization in mitochondrion	0.81	>=0.20	TYW5 (3.5)	ANAPC13 (3.2)	C2orf47 (2.7)	UQCC (2.7)	DLEU1 (2.4)	ABHD11 (2.1)	POLN (2.1)	LYPLAL1 (2.0)	RNF4 (1.8)	PNPT1 (1.8)
ENSG00000105971	CAV2 PPI subnetwork	0.81	>=0.20	CLDN4 (3.5)	FAM83B (2.0)	SMAD3 (1.9)	ZFYVE28 (1.9)	CEP63 (1.9)	BROX (1.7)	ENSG00000233147 (1.7)	AIG1 (1.7)	EFEMP1 (1.6)	BMP6 (1.3)
ENSG00000149948	HMGA2 PPI subnetwork	0.81	>=0.20	ARHGEF2 (2.9)	UBQLN4 (2.8)	FTSJD1 (2.7)	CHIC2 (2.6)	DLEU1 (2.5)	WHSC2 (2.2)	SH3BP2 (2.0)	KIAA0907 (1.9)	BROX (1.9)	ELN (1.8)
ENSG00000184922	FMNL1 PPI subnetwork	0.81	>=0.20	ARHGEF2 (3.0)	FAM193A (3.0)	SHKBP1 (2.5)	SH3BP2 (2.5)	RNF4 (2.3)	YTHDC2 (2.1)	FAF1 (1.9)	CWC27 (1.9)	FIP1L1 (1.8)	TBC1D23 (1.8)
GO:0006333	chromatin assembly or disassembly	0.81	>=0.20	ENSG00000249391 (2.6)	C6orf195 (2.4)	ENSG00000233147 (2.4)	DNAH12 (2.2)	ENSG00000249521 (2.1)	DNAJC1 (1.9)	CDKN2C (1.9)	ENSG00000250748 (1.8)	ENSG00000254560 (1.8)	CEP63 (1.5)
GO:0043900	regulation of multi-organism process	0.81	>=0.20	BCL2 (3.6)	CCDC33 (3.5)	HYDIN (2.1)	AIDA (2.0)	ENSG00000228536 (1.9)	ENSG00000224849 (1.7)	MCPH1 (1.6)	ZFYVE28 (1.6)	SPATS2L (1.5)	BROX (1.4)
GO:0030837	negative regulation of actin filament polymerization	0.81	>=0.20	C6orf195 (3.6)	ENSG00000237887 (2.6)	KY (1.9)	ENSG00000238018 (1.9)	HAUS3 (1.8)	SHKBP1 (1.7)	POLN (1.5)	ZFYVE28 (1.5)	ENSG00000256731 (1.4)	SPTBN1 (1.4)
GO:0043270	positive regulation of ion transport	0.82	>=0.20	ENSG00000223842 (3.0)	ADCY3 (2.7)	ENSG00000249391 (2.3)	C10orf114 (2.2)	NAT8L (2.0)	PRKCE (1.8)	AFF3 (1.8)	ENSG00000249521 (1.8)	ZFYVE28 (1.7)	ENSG00000233147 (1.6)
ENSG00000143549	TPM3 PPI subnetwork	0.82	>=0.20	AIDA (2.5)	KIAA0907 (2.3)	TNIP2 (1.9)	RNF4 (1.9)	SLMAP (1.9)	ENSG00000229619 (1.8)	ZFYVE28 (1.7)	EFEMP1 (1.6)	SPTBN1 (1.6)	HYDIN (1.5)
GO:2000106	regulation of leukocyte apoptotic process	0.82	>=0.20	ENSG00000228536 (2.2)	ENPP2 (1.9)	FTSJD1 (1.9)	ZFYVE28 (1.8)	ENSG00000249391 (1.7)	ENSG00000233147 (1.5)	HMCN2 (1.4)	COL8A1 (1.3)	AFF3 (1.3)	TNIP2 (1.3)
ENSG00000132155	RAF1 PPI subnetwork	0.82	>=0.20	MAP2K4 (3.2)	SPTBN1 (2.3)	DUSP6 (2.3)	CLDN4 (2.2)	PRKCE (2.1)	SHKBP1 (2.0)	SMAD3 (1.9)	MUC13 (1.9)	AIDA (1.8)	AIG1 (1.7)
MP:0008866	chromosomal instability	0.82	>=0.20	HAUS3 (2.7)	CDKN2C (2.5)	C3orf26 (2.0)	FAM83B (1.9)	MCPH1 (1.7)	YTHDC2 (1.7)	BROX (1.4)	THADA (1.2)	FIP1L1 (1.2)	ADAMTS6 (1.2)
ENSG00000111245	MYL2 PPI subnetwork	0.82	>=0.20	SLMAP (2.9)	FAM83B (1.9)	BMP6 (1.8)	ELN (1.8)	RNF112 (1.6)	CRISPLD2 (1.6)	VCAN (1.4)	HMCN2 (1.3)	TWIST2 (1.2)	ENSG00000229619 (1.2)
ENSG00000154429	C1orf96 PPI subnetwork	0.82	>=0.20	SYT11 (2.3)	ZFYVE28 (2.0)	EIF3M (1.9)	CSRP2 (1.6)	ENSG00000250748 (1.6)	ZNHIT6 (1.4)	EFEMP1 (1.4)	NAT8L (1.2)	EPHB1 (1.2)	CRTC1 (1.2)
ENSG00000130429	ARPC1B PPI subnetwork	0.82	>=0.20	CAMKMT (2.9)	FOXP1 (2.7)	FAM116A (2.4)	AAGAB (2.1)	WBSCR27 (1.9)	ARHGEF2 (1.8)	DUSP6 (1.7)	SHKBP1 (1.6)	AIDA (1.6)	MAP2K4 (1.6)
MP:0004800	decreased susceptibility to experimental autoimmune encephalomyelitis	0.82	>=0.20	SH3BP2 (3.4)	TNIP2 (2.8)	SYT11 (2.6)	DUSP6 (2.3)	SMAD3 (2.1)	ZFP36L2 (2.0)	BCL2 (1.9)	AIG1 (1.7)	ENSG00000249391 (1.6)	SLC22A3 (1.6)
ENSG00000146729	GBAS PPI subnetwork	0.82	>=0.20	CLDN4 (3.0)	ARF4 (2.1)	FAM83B (1.9)	CALD1 (1.8)	ENSG00000250748 (1.7)	MSRB3 (1.6)	WT1-AS (1.5)	CLDN3 (1.5)	HS1BP3 (1.5)	SHKBP1 (1.5)
ENSG00000168959	GRM5 PPI subnetwork	0.82	>=0.20	BAI3 (2.8)	PRKCE (2.5)	CRTC1 (2.4)	CASC2 (2.2)	SPTBN1 (2.0)	DUSP6 (1.9)	RNF112 (1.9)	ZFP36L2 (1.8)	AFF3 (1.7)	C10orf114 (1.7)
ENSG00000111424	VDR PPI subnetwork	0.82	>=0.20	FAM193A (3.6)	ZFP36L2 (3.1)	RREB1 (2.7)	KIAA0947 (2.3)	DUSP6 (2.2)	SMARCAL1 (2.2)	FAM116A (1.9)	WHSC2 (1.9)	FAM177B (1.8)	DNAJC1 (1.4)
REACTOME_PEROXISOMAL_LIPID_METABOLISM	REACTOME_PEROXISOMAL_LIPID_METABOLISM	0.82	>=0.20	LYPLAL1 (2.7)	ANAPC13 (1.7)	C10orf114 (1.6)	C2orf47 (1.5)	SMARCAL1 (1.5)	APOB (1.5)	AIG1 (1.5)	YTHDC2 (1.5)	ARF4 (1.4)	SHKBP1 (1.4)
REACTOME_NUCLEAR_EVENTS_KINASE_AND_TRANSCRIPTION_FACTOR_ACTIVATION	REACTOME_NUCLEAR_EVENTS_KINASE_AND_TRANSCRIPTION_FACTOR_ACTIVATION	0.82	>=0.20	MAP2K4 (3.9)	DUSP6 (2.9)	SMAD3 (2.1)	HS1BP3 (1.9)	CHIC2 (1.8)	ARHGEF2 (1.8)	SHKBP1 (1.6)	ENSG00000249521 (1.5)	ZFP36L2 (1.5)	ENSG00000237887 (1.3)
ENSG00000127318	IL22 PPI subnetwork	0.82	>=0.20	SLC22A3 (3.0)	ENSG00000256731 (2.9)	TNIP2 (2.8)	CRISPLD2 (2.4)	ENPP2 (2.1)	SH3BP2 (2.1)	EFEMP1 (2.1)	BCL2 (1.9)	KIAA0947 (1.8)	WBSCR28 (1.8)
ENSG00000100084	HIRA PPI subnetwork	0.82	>=0.20	CDKN2C (4.2)	ANAPC13 (2.8)	DMRT2 (2.1)	EPHB1 (1.8)	DNAH12 (1.7)	BMP6 (1.7)	DMRTA2 (1.6)	DLEU1 (1.4)	ENSG00000250748 (1.3)	ENSG00000249391 (1.2)
ENSG00000198836	OPA1 PPI subnetwork	0.82	>=0.20	DNAJC1 (2.4)	FOXP1 (2.2)	FILIP1L (1.8)	AIG1 (1.7)	SLMAP (1.6)	SYT11 (1.6)	MSRB3 (1.6)	CALD1 (1.5)	ADAMTS16 (1.4)	ARHGEF2 (1.3)
ENSG00000052802	MSMO1 PPI subnetwork	0.82	>=0.20	SSR2 (2.0)	CAMKMT (1.5)	DMRT2 (1.4)	MIA3 (1.3)	CYP11A1 (1.3)	DNAJC1 (1.2)	FTSJD1 (1.2)	CALB2 (1.2)	TYW5 (1.2)	ENSG00000256731 (1.1)
ENSG00000174791	RIN1 PPI subnetwork	0.82	>=0.20	LMX1B (3.1)	SMAD3 (2.9)	AIG1 (2.5)	MAP2K4 (2.3)	ARF4 (2.2)	C4orf48 (2.1)	CHIC2 (2.1)	CLDN4 (1.9)	BROX (1.9)	ENPP2 (1.7)
ENSG00000166266	CUL5 PPI subnetwork	0.82	>=0.20	ENSG00000237887 (2.5)	MAP2K4 (2.3)	RIT1 (2.2)	ENSG00000256731 (2.0)	HAND2 (1.7)	UQCC (1.7)	ENSG00000229619 (1.7)	SSR2 (1.6)	BROX (1.5)	LIMK1 (1.4)
ENSG00000103423	DNAJA3 PPI subnetwork	0.82	>=0.20	RNF4 (3.7)	BCL2 (3.1)	TNIP2 (2.3)	MAP2K4 (2.3)	KIAA0907 (2.1)	AIG1 (2.1)	C2orf47 (1.8)	FIP1L1 (1.8)	UQCC (1.6)	CASC2 (1.6)
ENSG00000163512	AZI2 PPI subnetwork	0.82	>=0.20	KY (2.3)	SHKBP1 (2.1)	BROX (2.1)	TBC1D23 (2.0)	FOXP1 (1.9)	PNPT1 (1.8)	SH3BP2 (1.7)	UBQLN4 (1.7)	ARHGEF2 (1.7)	DLEU1 (1.7)
ENSG00000181191	PJA1 PPI subnetwork	0.82	>=0.20	MCPH1 (3.6)	MSX1 (2.9)	IQCH (2.7)	MLLT10 (2.5)	TWIST2 (2.0)	FAM116A (1.6)	RREB1 (1.6)	ENSG00000250748 (1.4)	FBLN2 (1.4)	DNAH12 (1.3)
ENSG00000064547	LPAR2 PPI subnetwork	0.82	>=0.20	AFF3 (2.5)	COL24A1 (2.5)	THADA (2.1)	GDF5 (2.1)	SPATS2L (2.1)	MCPH1 (1.8)	ZFP36L2 (1.8)	FAM177B (1.7)	ARHGEF2 (1.7)	SHKBP1 (1.7)
ENSG00000005022	SLC25A5 PPI subnetwork	0.82	>=0.20	EIF3M (2.7)	UQCC (2.4)	RNF4 (2.1)	SLMAP (2.0)	SSR2 (2.0)	PDE12 (1.8)	YTHDC2 (1.8)	KIAA0907 (1.7)	ARF4 (1.6)	RRP15 (1.6)
GO:0012507	ER to Golgi transport vesicle membrane	0.82	>=0.20	ARF4 (5.6)	TBC1D23 (3.3)	SSR2 (3.2)	KIAA0907 (3.0)	WHSC2 (2.7)	PDE12 (2.3)	MIA3 (2.2)	RNF4 (2.2)	WBSCR28 (2.0)	EML6 (2.0)
GO:0045061	thymic T cell selection	0.82	>=0.20	CASC2 (2.8)	ENSG00000249521 (2.7)	ZNF438 (2.0)	HYDIN (1.7)	WBSCR28 (1.7)	C6orf195 (1.6)	ENSG00000237887 (1.5)	ADCY3 (1.4)	LYPLAL1 (1.4)	AFF3 (1.2)
ENSG00000108528	SLC25A11 PPI subnetwork	0.82	>=0.20	SPATS2L (3.7)	BROX (2.5)	IQCH (2.3)	AIG1 (1.8)	ENSG00000250748 (1.8)	KIAA0907 (1.7)	YTHDC2 (1.4)	SPTBN1 (1.3)	ABHD11 (1.3)	LYPLAL1 (1.2)
GO:0019395	fatty acid oxidation	0.82	>=0.20	AIG1 (4.1)	LYPLAL1 (2.9)	LPAL2 (2.7)	UQCC (2.5)	ANAPC13 (2.0)	POLN (2.0)	C2orf47 (2.0)	ABHD11 (1.9)	CAMKMT (1.6)	IQCH (1.5)
REACTOME_PKA:MEDIATED_PHOSPHORYLATION_OF_CREB	REACTOME_PKA:MEDIATED_PHOSPHORYLATION_OF_CREB	0.82	>=0.20	ENSG00000237887 (2.3)	DMRT2 (2.3)	HYDIN (2.0)	FOXP1 (2.0)	NAT8L (1.9)	BMP6 (1.8)	LTBP1 (1.7)	FAM116A (1.3)	SMAD3 (1.2)	ZFYVE28 (1.2)
ENSG00000129810	SGOL1 PPI subnetwork	0.82	>=0.20	CDKN2C (4.8)	HAUS3 (3.4)	C2orf69 (2.7)	MAP2K4 (2.1)	C3orf26 (1.8)	BROX (1.6)	AIDA (1.3)	MCPH1 (1.2)	TBC1D23 (0.9)	DLEU1 (0.9)
GO:0033205	cell cycle cytokinesis	0.82	>=0.20	FAM177B (2.9)	ENSG00000247225 (2.9)	C2orf69 (2.5)	CDKN2C (2.3)	WBSCR27 (2.1)	AAGAB (2.1)	TYW5 (2.0)	POLN (1.8)	BROX (1.7)	TBC1D23 (1.7)
ENSG00000139719	VPS33A PPI subnetwork	0.82	>=0.20	AAGAB (3.0)	MCPH1 (2.7)	BROX (2.6)	HS1BP3 (2.5)	RIT1 (2.4)	TBC1D23 (2.2)	CEP63 (2.1)	THADA (2.0)	MAP2K4 (1.8)	ANAPC13 (1.7)
GO:0016229	steroid dehydrogenase activity	0.82	>=0.20	CYP11A1 (5.0)	LPA (3.5)	ENSG00000254560 (2.2)	LYPLAL1 (2.2)	FTSJD1 (1.8)	SPSB1 (1.7)	C10orf114 (1.7)	AIDA (1.7)	C2orf47 (1.6)	LPAL2 (1.5)
MP:0004042	decreased susceptibility to kidney reperfusion injury	0.82	>=0.20	VCAN (4.7)	COL8A1 (3.1)	SH3BP2 (2.6)	HYDIN (2.2)	THBS2 (2.1)	ZFP36L2 (1.9)	DNAH12 (1.9)	POLN (1.5)	ERC2 (1.5)	TGFB2 (1.4)
MP:0002389	abnormal Peyer's patch follicle morphology	0.82	>=0.20	TNIP2 (3.5)	MUC13 (2.2)	LTBP4 (2.0)	COL24A1 (1.7)	BCL2 (1.6)	ENPP2 (1.6)	SPSB1 (1.6)	SMAD3 (1.6)	GDF5 (1.5)	SHKBP1 (1.3)
GO:0008629	induction of apoptosis by intracellular signals	0.82	>=0.20	AIDA (2.7)	TYW5 (2.2)	WBSCR27 (1.6)	TBC1D23 (1.5)	C2orf47 (1.5)	PRKCE (1.4)	MAP2K4 (1.4)	SMARCAL1 (1.4)	CASC2 (1.3)	ADAMTS16 (1.2)
GO:0006006	glucose metabolic process	0.82	>=0.20	KY (3.1)	LPA (2.4)	ENSG00000223842 (2.3)	LPAL2 (2.1)	LYPLAL1 (2.1)	WBSCR28 (1.6)	RNF112 (1.6)	TSSK1B (1.6)	UQCC (1.5)	CALB2 (1.5)
ENSG00000163539	CLASP2 PPI subnetwork	0.82	>=0.20	CDKN2C (4.2)	HAUS3 (3.0)	MAP2K4 (2.3)	C2orf69 (2.3)	BAI3 (2.1)	BROX (1.8)	ERC2 (1.8)	C3orf26 (1.7)	TBC1D23 (1.5)	AIDA (1.4)
ENSG00000102753	KPNA3 PPI subnetwork	0.82	>=0.20	UBQLN4 (3.4)	DMRTA2 (2.1)	CDKN2C (2.1)	RIT1 (1.9)	SHKBP1 (1.8)	DLEU1 (1.8)	BROX (1.7)	BAI3 (1.4)	RNF4 (1.4)	SYT11 (1.3)
MP:0002145	abnormal T cell differentiation	0.82	>=0.20	ZFP36L2 (2.1)	C10orf114 (2.1)	BCL2 (2.0)	MLLT10 (1.5)	SH3BP2 (1.3)	MXD4 (1.3)	CDKN2C (1.3)	CHIC2 (1.2)	BROX (1.2)	FILIP1L (1.1)
GO:0005814	centriole	0.82	>=0.20	CEP63 (2.5)	HAUS3 (2.4)	CDKN2C (2.0)	WBSCR28 (1.9)	DNAJC1 (1.8)	CWC27 (1.8)	ENSG00000249391 (1.6)	ZNF438 (1.6)	THADA (1.6)	C2orf69 (1.5)
ENSG00000173598	NUDT4 PPI subnetwork	0.82	>=0.20	SYT11 (2.3)	ZFYVE28 (2.3)	EIF3M (1.8)	ENPP2 (1.7)	EFEMP1 (1.3)	CRTC1 (1.3)	NAT8L (1.3)	SPSB1 (1.2)	ENSG00000250748 (1.2)	HAND2 (1.1)
ENSG00000143727	ACP1 PPI subnetwork	0.82	>=0.20	PDE12 (2.6)	FAM116A (2.1)	CASC2 (2.0)	KIAA0947 (1.9)	EPHB1 (1.8)	MUC13 (1.6)	CALB2 (1.6)	ARF4 (1.5)	SPTBN1 (1.5)	SMURF2 (1.5)
KEGG_ALPHA_LINOLENIC_ACID_METABOLISM	KEGG_ALPHA_LINOLENIC_ACID_METABOLISM	0.82	>=0.20	ENPP2 (2.5)	SLC22A3 (2.4)	ENSG00000249391 (2.2)	LYPLAL1 (2.0)	ENSG00000229619 (1.8)	RIT1 (1.8)	CYP11A1 (1.6)	LPAL2 (1.3)	LTBP4 (1.3)	FTSJD1 (1.3)
ENSG00000047249	ATP6V1H PPI subnetwork	0.82	>=0.20	HS1BP3 (3.2)	MCPH1 (1.9)	TBC1D23 (1.9)	MAP2K4 (1.9)	COL24A1 (1.6)	AAGAB (1.6)	ENSG00000247225 (1.4)	UBQLN4 (1.1)	LYPLAL1 (1.0)	ENSG00000223842 (1.0)
ENSG00000169139	UBE2V2 PPI subnetwork	0.82	>=0.20	BAI3 (3.6)	NAT8L (2.9)	ERC2 (2.6)	SYT11 (2.1)	EML6 (2.0)	RNF112 (2.0)	C4orf48 (1.8)	CRTC1 (1.7)	ENSG00000230910 (1.6)	ZFYVE28 (1.6)
ENSG00000134333	LDHA PPI subnetwork	0.82	>=0.20	CSRP2 (3.6)	ENPP2 (3.1)	LTBP1 (2.9)	SPTBN1 (1.9)	ENSG00000233147 (1.8)	MSX1 (1.8)	MSRB3 (1.7)	SYT11 (1.6)	LTBP4 (1.6)	FAM116A (1.6)
MP:0004100	abnormal spinal cord interneuron morphology	0.82	>=0.20	EPHB1 (3.5)	C10orf140 (2.6)	LIMK1 (2.2)	C10orf114 (2.2)	BAI3 (2.1)	KY (2.1)	LMX1B (2.0)	CEP63 (1.9)	TSSK1B (1.9)	ZFYVE28 (1.8)
GO:0050865	regulation of cell activation	0.82	>=0.20	TNIP2 (2.4)	SH3BP2 (1.9)	CCDC33 (1.9)	BCL2 (1.8)	ENSG00000215231 (1.7)	SLC22A3 (1.5)	HYDIN (1.4)	POLN (1.3)	TYW5 (1.1)	ENSG00000249521 (1.1)
GO:0032947	protein complex scaffold	0.82	>=0.20	RNF4 (2.3)	ANAPC13 (2.2)	ENSG00000249521 (1.9)	ABHD11 (1.8)	TNIP2 (1.8)	MXD4 (1.8)	ENSG00000238018 (1.7)	KIAA0947 (1.6)	MAP2K4 (1.6)	FAM193A (1.6)
MP:0004543	abnormal sperm physiology	0.82	>=0.20	WBSCR28 (3.9)	CYP11A1 (3.6)	TSSK1B (2.6)	ENSG00000233147 (1.9)	CALB2 (1.7)	C2orf69 (1.7)	EPHB1 (1.7)	MUC13 (1.6)	IQCH (1.3)	ENSG00000247225 (1.3)
GO:0009746	response to hexose stimulus	0.82	>=0.20	LYPLAL1 (2.2)	COL8A1 (2.2)	ENSG00000249391 (1.9)	ENSG00000228536 (1.9)	RREB1 (1.8)	LPAL2 (1.8)	ENSG00000249521 (1.8)	CLDN3 (1.5)	GDF5 (1.2)	FOXP1 (1.2)
GO:0043383	negative T cell selection	0.82	>=0.20	ENSG00000215231 (2.4)	ZNF438 (2.4)	WBSCR28 (1.9)	C10orf114 (1.8)	C6orf195 (1.6)	TYW5 (1.6)	HYDIN (1.5)	ANAPC13 (1.4)	CASC2 (1.4)	C2orf69 (1.3)
GO:0005242	inward rectifier potassium channel activity	0.82	>=0.20	EPHB1 (2.3)	ENSG00000249521 (2.2)	NAT8L (2.1)	ENSG00000247225 (2.1)	ENSG00000249391 (2.0)	ZFYVE28 (1.9)	CRISPLD2 (1.8)	ENSG00000237887 (1.8)	ENSG00000224849 (1.6)	THBS2 (1.5)
MP:0004736	abnormal distortion product otoacoustic emission	0.82	>=0.20	SLC22A3 (3.1)	NAT8L (2.5)	ENSG00000256731 (2.3)	ENSG00000254560 (2.2)	EPHB1 (2.1)	AFF3 (2.1)	FOXP1 (2.1)	TGFB2 (1.9)	BMP6 (1.6)	MCC (1.6)
GO:0090130	tissue migration	0.82	>=0.20	ADAMTS6 (3.2)	ENSG00000228536 (2.5)	GDF5 (2.3)	ENSG00000254560 (2.3)	YTHDC2 (2.0)	MUC13 (1.8)	SPATS2L (1.7)	TYW5 (1.7)	EPHB1 (1.7)	C2orf69 (1.5)
GO:0051058	negative regulation of small GTPase mediated signal transduction	0.82	>=0.20	ENSG00000238018 (4.6)	DUSP6 (3.7)	ENSG00000228536 (2.4)	ABHD11 (2.2)	AIG1 (2.2)	ENSG00000250748 (2.2)	LIMK1 (1.6)	FTSJD1 (1.5)	ZNF438 (1.5)	MAP2K4 (1.3)
ENSG00000114854	TNNC1 PPI subnetwork	0.82	>=0.20	SLMAP (2.6)	KY (2.4)	ENSG00000238018 (2.1)	PALLD (1.9)	WT1 (1.6)	LTBP4 (1.4)	ERC2 (1.4)	SPTBN1 (1.3)	ADAMTS6 (1.3)	ENSG00000229619 (1.2)
ENSG00000204120	GIGYF2 PPI subnetwork	0.82	>=0.20	FAF1 (2.2)	C3orf26 (2.0)	RNF4 (2.0)	EIF3M (1.9)	ENSG00000247225 (1.8)	C2orf47 (1.7)	KY (1.7)	AIDA (1.6)	EFEMP1 (1.6)	SSR2 (1.5)
MP:0001745	increased circulating corticosterone level	0.82	>=0.20	BAI3 (3.4)	CALB2 (3.3)	WT1-AS (2.5)	TYW5 (2.3)	WT1 (2.2)	CYP11A1 (1.8)	ADCY3 (1.7)	ZFYVE28 (1.7)	RREB1 (1.7)	EML6 (1.6)
ENSG00000138190	EXOC6 PPI subnetwork	0.82	>=0.20	DMRTA2 (2.8)	SHKBP1 (2.5)	DNAH12 (2.5)	KY (2.2)	AAGAB (2.2)	BROX (2.1)	BAI3 (2.0)	HS1BP3 (2.0)	ERC2 (1.9)	ENSG00000254560 (1.4)
ENSG00000070367	EXOC5 PPI subnetwork	0.82	>=0.20	UQCC (3.9)	AAGAB (3.2)	SLMAP (3.1)	CWC27 (2.4)	CAMKMT (1.9)	CYP11A1 (1.8)	KIAA0947 (1.8)	HS1BP3 (1.6)	SMARCAL1 (1.6)	DMRTA2 (1.6)
GO:0002544	chronic inflammatory response	0.82	>=0.20	ENSG00000215231 (3.2)	ENSG00000224849 (2.8)	ENSG00000233147 (2.0)	ENSG00000254560 (1.7)	ENSG00000249521 (1.6)	IQCH (1.6)	ENSG00000229619 (1.5)	ENSG00000249391 (1.5)	TNIP2 (1.4)	MUC13 (1.3)
MP:0002176	increased brain weight	0.82	>=0.20	CYP11A1 (2.6)	PRKCE (2.4)	SYT11 (2.4)	CASC2 (1.9)	C2orf69 (1.8)	ENSG00000256731 (1.5)	ELN (1.5)	CDKN2C (1.4)	DNAH12 (1.4)	AIDA (1.3)
ENSG00000103351	CLUAP1 PPI subnetwork	0.82	>=0.20	ENSG00000247225 (2.4)	AIDA (2.2)	C4orf48 (2.0)	C2orf69 (1.8)	ENSG00000237887 (1.6)	TYW5 (1.6)	SYT11 (1.5)	SSR2 (1.5)	MSX1 (1.5)	SPATS2L (1.5)
ENSG00000007168	PAFAH1B1 PPI subnetwork	0.82	>=0.20	CDKN2C (3.8)	HAUS3 (3.1)	C2orf69 (2.1)	BROX (1.9)	C3orf26 (1.8)	AIDA (1.8)	BAI3 (1.6)	MAP2K4 (1.5)	SPTBN1 (1.4)	DLEU1 (1.2)
GO:0006098	pentose-phosphate shunt	0.82	>=0.20	ENSG00000237887 (2.9)	ENSG00000223842 (2.7)	LYPLAL1 (2.4)	LIMK1 (2.4)	RIT1 (2.3)	SHKBP1 (2.3)	AAGAB (1.9)	SLC22A3 (1.8)	ENSG00000249391 (1.8)	C6orf195 (1.7)
ENSG00000148773	MKI67 PPI subnetwork	0.82	>=0.20	CDKN2C (3.3)	KIAA0907 (2.3)	SSR2 (1.7)	MIA3 (1.5)	PDE12 (1.5)	RNF4 (1.5)	RRP15 (1.4)	UBQLN4 (1.3)	ARF4 (1.3)	SMAD3 (1.2)
REACTOME_MITOTIC_PROMETAPHASE	REACTOME_MITOTIC_PROMETAPHASE	0.82	>=0.20	CDKN2C (4.9)	HAUS3 (3.2)	C2orf69 (2.5)	MAP2K4 (2.3)	C3orf26 (1.7)	BROX (1.7)	MCPH1 (1.6)	TBC1D23 (1.3)	AIDA (1.2)	SPTBN1 (1.0)
GO:0051298	centrosome duplication	0.82	>=0.20	HAUS3 (3.0)	CEP63 (2.6)	CASC2 (2.5)	C2orf69 (2.4)	MCPH1 (2.2)	TBC1D23 (1.9)	ZNF438 (1.7)	PNPT1 (1.7)	ENSG00000249391 (1.7)	DNAH12 (1.6)
GO:0000777	condensed chromosome kinetochore	0.82	>=0.20	CDKN2C (4.5)	C2orf69 (3.1)	HAUS3 (2.9)	MAP2K4 (1.7)	MCPH1 (1.5)	BROX (1.4)	C3orf26 (1.4)	RIT1 (1.4)	DLEU1 (1.3)	AIDA (1.2)
GO:0033692	cellular polysaccharide biosynthetic process	0.82	>=0.20	LPA (2.3)	ADAMTS16 (2.2)	KY (2.1)	ENSG00000223842 (2.0)	EML6 (1.7)	FAF1 (1.6)	FAM177B (1.6)	AAGAB (1.5)	CYP11A1 (1.4)	SHKBP1 (1.4)
ENSG00000206172	HBA1 PPI subnetwork	0.82	>=0.20	APOB (5.2)	SPATS2L (2.4)	MXD4 (2.1)	COL24A1 (1.7)	RNF4 (1.6)	TSSK1B (1.5)	LIMK1 (1.5)	GDF5 (1.4)	SH3BP2 (1.4)	DMRTA2 (1.4)
ENSG00000188536	HBA2 PPI subnetwork	0.82	>=0.20	APOB (5.2)	SPATS2L (2.4)	MXD4 (2.1)	COL24A1 (1.7)	RNF4 (1.6)	TSSK1B (1.5)	LIMK1 (1.5)	GDF5 (1.4)	SH3BP2 (1.4)	DMRTA2 (1.4)
MP:0000194	hypercalcemia	0.82	>=0.20	LMX1B (2.1)	PALLD (2.1)	ADAMTS16 (1.8)	WBSCR28 (1.7)	FAM177B (1.6)	CSRP2 (1.5)	ENSG00000249521 (1.4)	COL24A1 (1.4)	ENSG00000247225 (1.4)	ENSG00000215231 (1.2)
ENSG00000155130	MARCKS PPI subnetwork	0.82	>=0.20	BAI3 (4.1)	SYT11 (3.5)	CRTC1 (3.1)	ERC2 (3.0)	NAT8L (2.8)	EML6 (2.5)	ZFYVE28 (2.5)	CAMKMT (2.2)	RNF112 (2.2)	MAP2K4 (1.8)
ENSG00000145901	TNIP1 PPI subnetwork	0.82	>=0.20	SMAD3 (2.8)	CHIC2 (2.7)	KY (2.4)	NAT8L (2.4)	ENSG00000250748 (2.1)	FAM193A (2.0)	BCL2 (1.9)	SMURF2 (1.8)	RNF4 (1.8)	SH3BP2 (1.6)
GO:0005099	Ras GTPase activator activity	0.82	>=0.20	SMURF2 (2.3)	LIMK1 (2.2)	FAM193A (2.1)	GDF5 (2.1)	CAMKMT (2.0)	SH3BP2 (1.9)	MAP2K4 (1.8)	MXD4 (1.7)	PRKCE (1.6)	CWC27 (1.6)
ENSG00000186803	IFNA10 PPI subnetwork	0.82	>=0.20	SLC22A3 (2.9)	TNIP2 (2.8)	ENSG00000256731 (2.8)	CRISPLD2 (2.4)	EFEMP1 (2.3)	ENPP2 (2.1)	SH3BP2 (2.1)	WBSCR28 (1.8)	BCL2 (1.8)	KIAA0947 (1.7)
ENSG00000147885	IFNA16 PPI subnetwork	0.82	>=0.20	SLC22A3 (2.9)	TNIP2 (2.8)	ENSG00000256731 (2.8)	CRISPLD2 (2.4)	EFEMP1 (2.3)	ENPP2 (2.1)	SH3BP2 (2.1)	WBSCR28 (1.8)	BCL2 (1.8)	KIAA0947 (1.7)
ENSG00000147877	ENSG00000147877 PPI subnetwork	0.82	>=0.20	SLC22A3 (2.9)	TNIP2 (2.8)	ENSG00000256731 (2.8)	CRISPLD2 (2.4)	EFEMP1 (2.3)	ENPP2 (2.1)	SH3BP2 (2.1)	WBSCR28 (1.8)	BCL2 (1.8)	KIAA0947 (1.7)
ENSG00000186809	ENSG00000186809 PPI subnetwork	0.82	>=0.20	SLC22A3 (2.9)	TNIP2 (2.8)	ENSG00000256731 (2.8)	CRISPLD2 (2.4)	EFEMP1 (2.3)	ENPP2 (2.1)	SH3BP2 (2.1)	WBSCR28 (1.8)	BCL2 (1.8)	KIAA0947 (1.7)
ENSG00000147873	IFNA5 PPI subnetwork	0.82	>=0.20	SLC22A3 (2.9)	TNIP2 (2.8)	ENSG00000256731 (2.8)	CRISPLD2 (2.4)	EFEMP1 (2.3)	ENPP2 (2.1)	SH3BP2 (2.1)	WBSCR28 (1.8)	BCL2 (1.8)	KIAA0947 (1.7)
ENSG00000120242	IFNA8 PPI subnetwork	0.82	>=0.20	SLC22A3 (2.9)	TNIP2 (2.8)	ENSG00000256731 (2.8)	CRISPLD2 (2.4)	EFEMP1 (2.3)	ENPP2 (2.1)	SH3BP2 (2.1)	WBSCR28 (1.8)	BCL2 (1.8)	KIAA0947 (1.7)
ENSG00000188379	IFNA2 PPI subnetwork	0.82	>=0.20	SLC22A3 (2.9)	TNIP2 (2.8)	ENSG00000256731 (2.8)	CRISPLD2 (2.4)	EFEMP1 (2.3)	ENPP2 (2.1)	SH3BP2 (2.1)	WBSCR28 (1.8)	BCL2 (1.8)	KIAA0947 (1.7)
ENSG00000137080	IFNA21 PPI subnetwork	0.82	>=0.20	SLC22A3 (2.9)	TNIP2 (2.8)	ENSG00000256731 (2.8)	CRISPLD2 (2.4)	EFEMP1 (2.3)	ENPP2 (2.1)	SH3BP2 (2.1)	WBSCR28 (1.8)	BCL2 (1.8)	KIAA0947 (1.7)
ENSG00000120247	ENSG00000120247 PPI subnetwork	0.82	>=0.20	SLC22A3 (2.9)	TNIP2 (2.8)	ENSG00000256731 (2.8)	CRISPLD2 (2.4)	EFEMP1 (2.3)	ENPP2 (2.1)	SH3BP2 (2.1)	WBSCR28 (1.8)	BCL2 (1.8)	KIAA0947 (1.7)
ENSG00000205220	PSMB10 PPI subnetwork	0.82	>=0.20	RIT1 (3.4)	C2orf47 (2.5)	SSR2 (1.9)	EIF3M (1.8)	ENSG00000228536 (1.7)	FAM83B (1.7)	SHKBP1 (1.6)	ARF4 (1.6)	FAF1 (1.6)	CWC27 (1.5)
GO:0009055	electron carrier activity	0.82	>=0.20	LPA (4.8)	CYP11A1 (2.8)	C2orf47 (2.8)	LPAL2 (2.6)	LYPLAL1 (2.2)	MIA3 (2.2)	CSRP2 (1.6)	UQCC (1.4)	CRISPLD2 (1.3)	ANAPC13 (1.2)
MP:0005438	abnormal glycogen homeostasis	0.82	>=0.20	HAND2 (3.5)	PALLD (2.3)	SH3BP2 (2.2)	HMCN2 (1.6)	MXD4 (1.6)	C10orf140 (1.4)	GDF5 (1.3)	MSRB3 (1.3)	ZNF438 (1.3)	SLMAP (1.3)
GO:0060053	neurofilament cytoskeleton	0.82	>=0.20	MAP2K4 (3.3)	EBF2 (3.2)	ERC2 (2.4)	PRKCE (2.3)	LIMK1 (2.2)	FTSJD1 (1.9)	LPAL2 (1.7)	ENSG00000229619 (1.7)	ENSG00000249521 (1.7)	ENSG00000256731 (1.7)
GO:0071466	cellular response to xenobiotic stimulus	0.82	>=0.20	LPA (4.6)	LPAL2 (4.0)	LYPLAL1 (2.3)	CCDC33 (2.0)	CYP11A1 (2.0)	WBSCR27 (1.8)	DMRT2 (1.6)	DNAH12 (1.5)	HYDIN (1.4)	IQCH (1.4)
GO:0009410	response to xenobiotic stimulus	0.82	>=0.20	LPA (4.6)	LPAL2 (4.0)	LYPLAL1 (2.3)	CCDC33 (2.0)	CYP11A1 (2.0)	WBSCR27 (1.8)	DMRT2 (1.6)	DNAH12 (1.5)	HYDIN (1.4)	IQCH (1.4)
GO:0050434	positive regulation of viral transcription	0.82	>=0.20	WHSC2 (2.5)	FIP1L1 (2.4)	ENSG00000250748 (2.3)	CWC27 (2.0)	RNF4 (1.8)	CHIC2 (1.7)	ENSG00000230910 (1.6)	C3orf26 (1.5)	FAM116A (1.5)	FAM193A (1.4)
ENSG00000026103	FAS PPI subnetwork	0.82	>=0.20	SMAD3 (2.7)	SH3BP2 (2.1)	DUSP6 (2.0)	WT1-AS (1.8)	ARHGEF2 (1.8)	AIDA (1.7)	FAM83B (1.6)	TNIP2 (1.5)	SPTBN1 (1.5)	KIAA0947 (1.4)
GO:0045668	negative regulation of osteoblast differentiation	0.82	>=0.20	C10orf114 (3.5)	DNAH12 (2.8)	CCDC33 (2.4)	SPATS2L (2.0)	GDF5 (2.0)	C4orf48 (1.8)	WHSC2 (1.5)	MXD4 (1.5)	TSSK1B (1.5)	ENSG00000238018 (1.5)
MP:0008502	increased IgG3 level	0.82	>=0.20	TNIP2 (2.6)	ENPP2 (2.4)	C6orf195 (2.4)	TWIST2 (2.1)	ADAMTS16 (1.7)	SH3BP2 (1.6)	COL24A1 (1.2)	CDKN2C (1.2)	TSSK1B (1.1)	NAT8L (1.1)
GO:0044275	cellular carbohydrate catabolic process	0.82	>=0.20	KY (2.9)	UQCC (2.0)	ZNF438 (1.8)	MUC13 (1.8)	ENSG00000224849 (1.8)	FAM177B (1.7)	CAMKMT (1.6)	ENSG00000223842 (1.6)	RIT1 (1.5)	MLLT10 (1.5)
ENSG00000112208	BAG2 PPI subnetwork	0.82	>=0.20	TYW5 (3.7)	TGFB2 (2.6)	BCL2 (2.4)	TNIP2 (2.4)	SHKBP1 (2.1)	YTHDC2 (1.9)	FILIP1L (1.9)	C2orf47 (1.8)	RRP15 (1.7)	AAGAB (1.6)
KEGG_OTHER_GLYCAN_DEGRADATION	KEGG_OTHER_GLYCAN_DEGRADATION	0.82	>=0.20	HS1BP3 (2.7)	ENSG00000250748 (2.3)	C4orf48 (2.2)	KY (2.1)	ENSG00000249391 (2.1)	AAGAB (1.9)	DNAJC1 (1.9)	ITGB5 (1.8)	CWC27 (1.5)	PDE12 (1.3)
MP:0001806	decreased IgM level	0.82	>=0.20	POLN (2.8)	SH3BP2 (2.6)	ARHGEF2 (1.8)	AFF3 (1.7)	CAMKMT (1.7)	FOXP1 (1.5)	EML6 (1.5)	SMAD3 (1.5)	TNIP2 (1.4)	AAGAB (1.4)
MP:0001940	testis hypoplasia	0.82	>=0.20	CYP11A1 (4.4)	CALB2 (3.8)	COL8A1 (2.5)	EPHB1 (2.3)	LTBP4 (1.8)	IQCH (1.8)	SMURF2 (1.7)	AIG1 (1.7)	UBQLN4 (1.6)	CEP63 (1.5)
ENSG00000177688	SUMO4 PPI subnetwork	0.82	>=0.20	ARF4 (3.8)	FAF1 (2.8)	PNPT1 (2.3)	EIF3M (2.0)	SSR2 (2.0)	RNF4 (1.8)	CDKN2C (1.8)	DUSP6 (1.6)	KIAA0907 (1.5)	ENPP2 (1.5)
GO:0045429	positive regulation of nitric oxide biosynthetic process	0.82	>=0.20	HYDIN (3.3)	ENSG00000223842 (3.1)	TNIP2 (1.9)	ENSG00000229619 (1.9)	ENSG00000249521 (1.7)	ENSG00000224849 (1.5)	WBSCR28 (1.4)	TGFB2 (1.4)	ENSG00000230910 (1.3)	MUC13 (1.2)
GO:0019843	rRNA binding	0.82	>=0.20	ANAPC13 (2.1)	ABHD11 (2.0)	CHIC2 (1.9)	EIF3M (1.9)	ZNHIT6 (1.7)	ENSG00000238018 (1.7)	FTSJD1 (1.7)	SSR2 (1.7)	CEP63 (1.6)	CCDC33 (1.5)
GO:0035145	exon-exon junction complex	0.82	>=0.20	KIAA0907 (3.0)	CEP63 (2.9)	ZNHIT6 (2.9)	IQCH (2.0)	CWC27 (1.7)	CLDN3 (1.7)	FAM193A (1.7)	C3orf26 (1.6)	FIP1L1 (1.4)	SSR2 (1.3)
ENSG00000001630	CYP51A1 PPI subnetwork	0.82	>=0.20	DNAJC1 (2.0)	C4orf48 (1.5)	ZNHIT6 (1.5)	CAMKMT (1.4)	HYDIN (1.4)	MIA3 (1.4)	SSR2 (1.4)	AAGAB (1.3)	BROX (1.3)	CLDN3 (1.3)
GO:0002696	positive regulation of leukocyte activation	0.82	>=0.20	TNIP2 (2.6)	ENSG00000215231 (2.5)	CCDC33 (2.0)	SLC22A3 (1.8)	SH3BP2 (1.8)	BCL2 (1.7)	ENSG00000224849 (1.4)	POLN (1.4)	HYDIN (1.2)	AIG1 (1.2)
GO:0031513	nonmotile primary cilium	0.82	>=0.20	IQCH (2.6)	ENSG00000223842 (2.0)	CASC2 (1.6)	MCC (1.6)	ZNF438 (1.4)	LYPLAL1 (1.4)	CCDC33 (1.3)	ENSG00000249521 (1.3)	EML6 (1.3)	AAGAB (1.2)
GO:0042101	T cell receptor complex	0.82	>=0.20	CHIC2 (1.4)	EML6 (1.3)	MFAP4 (1.3)	ZNF438 (1.2)	LYPLAL1 (1.2)	ENSG00000249521 (1.2)	ENSG00000215231 (1.1)	DLEU1 (1.0)	FTSJD1 (1.0)	CDKN2C (1.0)
GO:0070507	regulation of microtubule cytoskeleton organization	0.82	>=0.20	HAUS3 (3.2)	C2orf69 (3.0)	CASC2 (2.7)	CDKN2C (2.4)	CEP63 (2.3)	ENSG00000230910 (1.9)	PDE12 (1.9)	TBC1D23 (1.8)	ERC2 (1.6)	BAI3 (1.6)
GO:0016010	dystrophin-associated glycoprotein complex	0.82	>=0.20	SLMAP (3.4)	SPTBN1 (2.7)	ENSG00000238018 (2.6)	ELN (2.5)	HMCN2 (2.5)	KY (2.5)	MSRB3 (2.4)	SYT11 (2.4)	EPHB1 (2.4)	ENSG00000229619 (1.6)
ENSG00000105197	TIMM50 PPI subnetwork	0.82	>=0.20	TNIP2 (3.8)	SHKBP1 (2.0)	TYW5 (1.7)	SMAD3 (1.7)	CASC2 (1.6)	SH3BP2 (1.6)	FILIP1L (1.4)	FAM193A (1.3)	UQCC (1.3)	CSRP2 (1.3)
MP:0008097	increased plasma cell number	0.82	>=0.20	BCL2 (2.3)	ENPP2 (1.8)	SH3BP2 (1.7)	SMARCAL1 (1.7)	LTBP4 (1.5)	FOXP1 (1.5)	TNIP2 (1.5)	LYPLAL1 (1.3)	SMAD3 (1.3)	ENSG00000238018 (1.3)
ENSG00000083896	YTHDC1 PPI subnetwork	0.82	>=0.20	ENSG00000250748 (3.2)	LIMK1 (2.7)	SHKBP1 (2.4)	ARF4 (2.3)	CDKN2C (2.0)	SMAD3 (2.0)	CSRP2 (1.9)	EPHB1 (1.9)	FAM193A (1.7)	DNAH12 (1.7)
REACTOME_PKA_ACTIVATION_IN_GLUCAGON_SIGNALLING	REACTOME_PKA_ACTIVATION_IN_GLUCAGON_SIGNALLING	0.82	>=0.20	DMRT2 (2.4)	ENSG00000237887 (2.2)	BMP6 (2.1)	HYDIN (1.8)	LTBP1 (1.8)	NAT8L (1.7)	EBF2 (1.6)	FOXP1 (1.6)	AAGAB (1.4)	UQCC (1.3)
GO:0008093	cytoskeletal adaptor activity	0.83	>=0.20	MCPH1 (2.4)	CEP63 (2.3)	SPATS2L (2.0)	HAND2 (1.8)	TBC1D23 (1.8)	CRTC1 (1.8)	ARHGEF2 (1.5)	MXD4 (1.4)	ENSG00000237887 (1.4)	CHIC2 (1.4)
GO:0032970	regulation of actin filament-based process	0.83	>=0.20	ENSG00000238018 (2.7)	ENSG00000237887 (2.4)	WBSCR27 (2.4)	SHKBP1 (2.3)	KY (1.9)	SH3BP2 (1.8)	SPTBN1 (1.6)	PALLD (1.6)	TNIP2 (1.5)	MSRB3 (1.5)
MP:0000035	abnormal membranous labyrinth morphology	0.83	>=0.20	LMX1B (3.8)	C2orf69 (3.4)	DMRT2 (2.9)	AAGAB (2.3)	CAMKMT (2.2)	LPA (2.1)	MSX1 (1.9)	ITGB5 (1.8)	MCC (1.7)	MCPH1 (1.7)
ENSG00000164399	IL3 PPI subnetwork	0.83	>=0.20	TNIP2 (3.0)	SLC22A3 (2.7)	ENSG00000256731 (2.6)	SH3BP2 (2.4)	EFEMP1 (2.3)	BCL2 (2.3)	CRISPLD2 (2.1)	KIAA0947 (2.1)	ENPP2 (1.9)	WBSCR28 (1.8)
ENSG00000163902	RPN1 PPI subnetwork	0.83	>=0.20	ARF4 (3.3)	SSR2 (3.0)	FAF1 (2.9)	MIA3 (2.4)	EIF3M (2.4)	PDE12 (2.0)	SMARCAL1 (1.9)	DNAJC1 (1.9)	RRP15 (1.7)	UBQLN4 (1.7)
GO:0034483	heparan sulfate sulfotransferase activity	0.83	>=0.20	ADAMTS16 (3.7)	TSSK1B (2.7)	LMX1B (2.3)	EPHB1 (2.2)	HYDIN (1.8)	ENSG00000228536 (1.7)	BAI3 (1.7)	ITGB5 (1.6)	CYP11A1 (1.6)	ERC2 (1.5)
KEGG_REGULATION_OF_AUTOPHAGY	KEGG_REGULATION_OF_AUTOPHAGY	0.83	>=0.20	AAGAB (2.2)	BROX (2.0)	LYPLAL1 (1.7)	ENSG00000229619 (1.7)	SMARCAL1 (1.6)	TYW5 (1.5)	MIA3 (1.4)	HMCN2 (1.4)	ANAPC13 (1.4)	RIT1 (1.3)
GO:0017075	syntaxin-1 binding	0.83	>=0.20	EML6 (3.1)	NAT8L (2.4)	MUC13 (2.1)	SLC22A3 (2.0)	MAP2K4 (1.9)	TBC1D23 (1.8)	BAI3 (1.6)	ENSG00000254560 (1.6)	GDF5 (1.5)	BROX (1.4)
MP:0002693	abnormal pancreas physiology	0.83	>=0.20	MUC13 (3.5)	MSX1 (2.6)	AIG1 (2.1)	ENSG00000247225 (2.0)	ENSG00000223842 (1.8)	ENSG00000228536 (1.8)	MCPH1 (1.6)	TYW5 (1.5)	C10orf140 (1.5)	YTHDC2 (1.4)
ENSG00000136930	PSMB7 PPI subnetwork	0.83	>=0.20	RIT1 (3.3)	C2orf47 (2.4)	ARF4 (2.0)	SSR2 (2.0)	RNF4 (1.9)	FAF1 (1.9)	AAGAB (1.9)	EIF3M (1.8)	CWC27 (1.5)	LIMK1 (1.4)
MP:0005348	increased T cell proliferation	0.83	>=0.20	BCL2 (3.4)	COL24A1 (1.8)	ZFP36L2 (1.8)	ARHGEF2 (1.4)	AFF3 (1.3)	ENSG00000228536 (1.3)	SH3BP2 (1.2)	ENSG00000250748 (1.2)	CCDC33 (1.1)	SHKBP1 (1.1)
GO:0042129	regulation of T cell proliferation	0.83	>=0.20	ENSG00000224849 (2.7)	DNAJC1 (2.4)	TNIP2 (1.8)	CCDC33 (1.8)	HMCN2 (1.6)	ARHGEF2 (1.5)	ENSG00000215231 (1.5)	POLN (1.5)	HYDIN (1.4)	FOXP1 (1.4)
ENSG00000148308	GTF3C5 PPI subnetwork	0.83	>=0.20	MCPH1 (2.6)	KIAA0907 (2.4)	ZNHIT6 (2.0)	ABHD11 (1.8)	ENSG00000249391 (1.7)	DLEU1 (1.5)	CAMKMT (1.4)	LPAL2 (1.4)	FAM116A (1.4)	UQCC (1.3)
ENSG00000213658	LAT PPI subnetwork	0.83	>=0.20	ZNF438 (2.1)	EML6 (2.0)	LPAL2 (1.8)	WT1 (1.7)	SH3BP2 (1.7)	LIMK1 (1.7)	DLEU1 (1.6)	WT1-AS (1.6)	ENSG00000233147 (1.5)	FAM83B (1.3)
ENSG00000178999	AURKB PPI subnetwork	0.83	>=0.20	CDKN2C (4.1)	HAUS3 (3.4)	C2orf69 (2.4)	BROX (2.1)	MAP2K4 (1.6)	C3orf26 (1.5)	MCPH1 (1.3)	AIDA (1.2)	RNF4 (1.1)	DLEU1 (1.1)
GO:0002285	lymphocyte activation involved in immune response	0.83	>=0.20	ENSG00000249391 (2.4)	TNIP2 (2.2)	FTSJD1 (2.2)	ENSG00000215231 (2.1)	ARHGEF2 (1.9)	SH3BP2 (1.5)	ENSG00000223842 (1.5)	POLN (1.5)	THADA (1.4)	HMCN2 (1.4)
MP:0004772	abnormal bile secretion	0.83	>=0.20	APOB (4.6)	DUSP6 (2.2)	MUC13 (2.1)	LPAL2 (2.1)	MIA3 (1.8)	DNAH12 (1.5)	AAGAB (1.3)	AIG1 (1.2)	ENSG00000256731 (1.2)	ENSG00000249521 (1.2)
GO:0046887	positive regulation of hormone secretion	0.83	>=0.20	ENSG00000249391 (3.7)	WBSCR28 (2.8)	CALB2 (2.5)	KY (2.4)	ADAMTS6 (1.9)	C2orf69 (1.8)	CSRP2 (1.6)	SPSB1 (1.6)	SYT11 (1.5)	ENSG00000249521 (1.4)
ENSG00000077809	GTF2I PPI subnetwork	0.83	>=0.20	RREB1 (2.4)	MUC13 (2.0)	SMARCAL1 (2.0)	ARHGEF2 (1.9)	FAF1 (1.9)	UBQLN4 (1.8)	SHKBP1 (1.8)	C6orf195 (1.6)	SH3BP2 (1.6)	COL24A1 (1.4)
GO:0009617	response to bacterium	0.83	>=0.20	ENSG00000247225 (2.3)	ZNF438 (1.9)	HYDIN (1.9)	MUC13 (1.8)	VCAN (1.8)	SH3BP2 (1.8)	CHIC2 (1.6)	ENSG00000238018 (1.5)	TNIP2 (1.5)	FAM177B (1.4)
GO:0019783	small conjugating protein-specific protease activity	0.83	>=0.20	MAP2K4 (4.9)	YTHDC2 (3.1)	TBC1D23 (2.7)	CEP63 (2.6)	SLMAP (2.5)	PNPT1 (2.3)	FIP1L1 (2.2)	KIAA0947 (2.0)	SMURF2 (2.0)	ENSG00000249521 (1.6)
ENSG00000062822	POLD1 PPI subnetwork	0.83	>=0.20	HAUS3 (3.5)	SMARCAL1 (2.9)	FAF1 (2.4)	C3orf26 (2.3)	PNPT1 (2.2)	COL24A1 (1.8)	AIDA (1.8)	CDKN2C (1.6)	IQCH (1.4)	THADA (1.4)
GO:0051494	negative regulation of cytoskeleton organization	0.83	>=0.20	C6orf195 (3.0)	ENSG00000238018 (2.9)	ENSG00000237887 (2.3)	SPTBN1 (2.3)	C4orf48 (2.0)	AIDA (1.7)	FAM177B (1.7)	HS1BP3 (1.4)	SMARCAL1 (1.3)	WBSCR27 (1.3)
ENSG00000102882	MAPK3 PPI subnetwork	0.83	>=0.20	DUSP6 (3.3)	ZFP36L2 (3.3)	RNF112 (2.9)	MAP2K4 (2.6)	PRKCE (2.6)	FILIP1L (2.4)	ARHGEF2 (2.0)	SLC22A3 (1.8)	SLMAP (1.7)	LIMK1 (1.6)
ENSG00000136653	RASSF5 PPI subnetwork	0.83	>=0.20	AIDA (3.2)	SH3BP2 (2.4)	SMURF2 (2.4)	FAM116A (2.3)	RIT1 (2.3)	FAF1 (1.9)	BROX (1.8)	TNIP2 (1.6)	PALLD (1.6)	TBC1D23 (1.5)
GO:0015645	fatty acid ligase activity	0.83	>=0.20	CYP11A1 (2.5)	CALB2 (2.4)	ENSG00000247225 (1.7)	TSSK1B (1.5)	WBSCR28 (1.5)	CLDN3 (1.5)	ABHD11 (1.4)	CAMKMT (1.4)	NAT8L (1.4)	ZNF438 (1.3)
KEGG_ABC_TRANSPORTERS	KEGG_ABC_TRANSPORTERS	0.83	>=0.20	LPAL2 (2.6)	APOB (2.4)	SLC22A3 (2.2)	ADCY3 (2.1)	COL24A1 (2.0)	DNAJC1 (1.9)	DNAH12 (1.8)	LYPLAL1 (1.6)	ZFYVE28 (1.6)	FILIP1L (1.5)
KEGG_STEROID_HORMONE_BIOSYNTHESIS	KEGG_STEROID_HORMONE_BIOSYNTHESIS	0.83	>=0.20	CYP11A1 (8.5)	LPA (4.7)	LPAL2 (2.8)	SLC22A3 (2.3)	APOB (2.0)	CALB2 (1.7)	MUC13 (1.5)	ADAMTS16 (1.4)	EPHB1 (1.3)	MFAP4 (1.2)
MP:0002887	decreased susceptibility to pharmacologically induced seizures	0.83	>=0.20	BAI3 (3.7)	SYT11 (3.3)	HAND2 (2.9)	PRKCE (2.8)	ZFYVE28 (2.5)	RNF112 (2.5)	MFAP4 (2.4)	LIMK1 (2.2)	ENSG00000224849 (1.9)	PALLD (1.8)
ENSG00000065989	PDE4A PPI subnetwork	0.83	>=0.20	UBQLN4 (2.5)	KY (2.4)	DLEU1 (1.9)	FOXP1 (1.9)	SHKBP1 (1.9)	BROX (1.6)	FAM177B (1.6)	ARHGEF2 (1.6)	MIA3 (1.5)	RNF4 (1.5)
GO:0006096	glycolysis	0.83	>=0.20	ZNF438 (2.5)	UQCC (2.4)	TSSK1B (2.3)	FAM177B (2.2)	C6orf195 (1.9)	ENSG00000249521 (1.6)	KY (1.5)	RNF112 (1.4)	WBSCR28 (1.4)	MLLT10 (1.3)
GO:0015295	solute:hydrogen symporter activity	0.83	>=0.20	C10orf114 (2.3)	HS1BP3 (2.3)	MIA3 (2.2)	CLDN3 (2.2)	TBC1D23 (2.1)	SPATS2L (2.0)	CAMKMT (1.6)	EPHB1 (1.6)	CLDN4 (1.6)	ITGB5 (1.5)
ENSG00000149480	MTA2 PPI subnetwork	0.83	>=0.20	MXD4 (3.0)	WBSCR27 (2.6)	UBQLN4 (2.1)	SLMAP (1.9)	WHSC2 (1.8)	SHKBP1 (1.8)	SMARCAL1 (1.8)	RREB1 (1.7)	MLLT10 (1.7)	CRTC1 (1.6)
GO:0032728	positive regulation of interferon-beta production	0.83	>=0.20	MCPH1 (3.8)	PNPT1 (2.7)	ZNF438 (2.1)	FTSJD1 (2.0)	FAM116A (2.0)	CASC2 (1.9)	LPAL2 (1.6)	HYDIN (1.4)	WBSCR27 (1.4)	ADAMTS16 (1.3)
GO:0030863	cortical cytoskeleton	0.83	>=0.20	ENSG00000238018 (4.3)	KY (2.9)	SPTBN1 (2.9)	FILIP1L (2.5)	ENSG00000229619 (2.3)	TGFB2 (2.3)	CALD1 (2.3)	FOXP1 (2.2)	PALLD (2.2)	FAM177B (2.2)
ENSG00000157087	ATP2B2 PPI subnetwork	0.83	>=0.20	SSR2 (3.7)	SYT11 (2.9)	ARF4 (2.3)	MIA3 (2.3)	LIMK1 (2.1)	AIG1 (2.0)	BAI3 (1.8)	HYDIN (1.8)	WT1 (1.7)	ENSG00000230910 (1.5)
ENSG00000030110	BAK1 PPI subnetwork	0.83	>=0.20	AAGAB (3.0)	TNIP2 (2.3)	FOXP1 (1.9)	FAM177B (1.8)	ZFP36L2 (1.5)	ENSG00000224849 (1.4)	SH3BP2 (1.4)	SHKBP1 (1.4)	TGFB2 (1.4)	LIMK1 (1.4)
GO:0051004	regulation of lipoprotein lipase activity	0.83	>=0.20	C2orf69 (2.6)	AIDA (2.3)	CASC2 (2.0)	HMCN2 (2.0)	ENSG00000224849 (1.9)	CCDC33 (1.8)	PRKCE (1.5)	EBF2 (1.5)	SHKBP1 (1.5)	APOB (1.4)
ENSG00000034713	GABARAPL2 PPI subnetwork	0.83	>=0.20	HS1BP3 (3.5)	FAF1 (3.0)	ARF4 (2.2)	C3orf26 (2.1)	RIT1 (1.8)	UQCC (1.7)	SMARCAL1 (1.6)	IQCH (1.6)	SHKBP1 (1.6)	BROX (1.5)
GO:0007610	behavior	0.83	>=0.20	BAI3 (3.0)	C10orf140 (2.4)	ERC2 (2.3)	CALB2 (2.3)	RNF112 (2.2)	ENSG00000247225 (2.1)	SYT11 (2.1)	ENSG00000224849 (2.1)	HMCN2 (2.0)	ADCY3 (1.8)
ENSG00000126778	SIX1 PPI subnetwork	0.83	>=0.20	DMRTA2 (2.2)	MCC (2.2)	DMRT2 (1.9)	PALLD (1.9)	CAMKMT (1.9)	TGFB2 (1.8)	ENSG00000250748 (1.8)	C4orf48 (1.6)	MXD4 (1.6)	CRTC1 (1.6)
ENSG00000092098	RNF31 PPI subnetwork	0.83	>=0.20	TNIP2 (3.7)	ELN (2.9)	FOXP1 (1.8)	ARHGEF2 (1.8)	GDF5 (1.7)	ENSG00000228536 (1.6)	WBSCR28 (1.6)	AIDA (1.6)	TWIST2 (1.5)	BCL2 (1.4)
MP:0005232	abnormal mesenteric lymph node morphology	0.83	>=0.20	MUC13 (2.6)	TYW5 (2.6)	TNIP2 (2.2)	MSRB3 (2.1)	COL24A1 (1.7)	ENSG00000223842 (1.6)	FILIP1L (1.6)	TWIST2 (1.5)	POLN (1.4)	BCL2 (1.4)
ENSG00000159186	ENSG00000159186 PPI subnetwork	0.83	>=0.20	UQCC (2.9)	AIG1 (2.2)	ANAPC13 (2.1)	C10orf140 (1.9)	RNF4 (1.8)	C2orf69 (1.6)	FAF1 (1.5)	BROX (1.5)	PDE12 (1.3)	ENSG00000238018 (1.3)
ENSG00000158402	CDC25C PPI subnetwork	0.83	>=0.20	CDKN2C (3.4)	MAP2K4 (2.3)	LIMK1 (1.6)	ENSG00000256731 (1.4)	SMURF2 (1.4)	CASC2 (1.4)	ERC2 (1.4)	FAM116A (1.3)	NAT8L (1.3)	COL8A1 (1.2)
ENSG00000113520	IL4 PPI subnetwork	0.83	>=0.20	SLC22A3 (2.9)	ENSG00000256731 (2.7)	TNIP2 (2.7)	EFEMP1 (2.3)	CRISPLD2 (2.3)	ENPP2 (2.3)	SH3BP2 (2.3)	BCL2 (2.1)	WBSCR28 (1.8)	KIAA0947 (1.7)
GO:0016675	oxidoreductase activity, acting on a heme group of donors	0.83	>=0.20	ANAPC13 (3.3)	UQCC (2.9)	C4orf48 (2.9)	POLN (2.3)	ENSG00000230910 (1.4)	SLMAP (1.2)	AIG1 (1.2)	C2orf69 (1.1)	ENSG00000237887 (1.0)	CSRP2 (1.0)
ENSG00000114942	EEF1B2 PPI subnetwork	0.83	>=0.20	UQCC (3.1)	YTHDC2 (2.9)	KY (2.1)	C10orf140 (1.7)	DNAJC1 (1.7)	LIMK1 (1.4)	SSR2 (1.3)	AIDA (1.3)	MLLT10 (1.3)	MIA3 (1.2)
GO:0004843	ubiquitin-specific protease activity	0.83	>=0.20	MAP2K4 (4.6)	YTHDC2 (2.9)	SLMAP (2.4)	SMURF2 (2.2)	PNPT1 (2.0)	FAM116A (1.9)	ENSG00000250748 (1.8)	TBC1D23 (1.8)	KIAA0947 (1.8)	C2orf69 (1.7)
GO:0032200	telomere organization	0.83	>=0.20	MCPH1 (3.5)	SMARCAL1 (3.0)	C3orf26 (2.8)	HAUS3 (2.3)	AIDA (2.0)	YTHDC2 (2.0)	ENSG00000249391 (1.8)	CWC27 (1.7)	CAMKMT (1.4)	C6orf195 (1.3)
REACTOME_ENDOSOMAL_SORTING_COMPLEX_REQUIRED_FOR_TRANSPORT_ESCRT	REACTOME_ENDOSOMAL_SORTING_COMPLEX_REQUIRED_FOR_TRANSPORT_ESCRT	0.83	>=0.20	BROX (3.8)	MCPH1 (2.4)	CLDN4 (2.4)	SHKBP1 (2.1)	RIT1 (2.1)	TBC1D23 (1.9)	CHIC2 (1.6)	SPATS2L (1.5)	HS1BP3 (1.3)	ANAPC13 (1.3)
ENSG00000167774	NDUFA7 PPI subnetwork	0.83	>=0.20	ANAPC13 (5.2)	C2orf47 (3.2)	UQCC (2.8)	C4orf48 (2.2)	POLN (1.9)	SLMAP (1.8)	C6orf195 (1.7)	ABHD11 (1.4)	KIAA0947 (1.1)	WT1-AS (1.1)
ENSG00000138081	FBXO11 PPI subnetwork	0.83	>=0.20	RIT1 (3.0)	FAM116A (2.7)	TYW5 (2.4)	CYP11A1 (2.3)	ERC2 (1.9)	ARF4 (1.9)	SHKBP1 (1.8)	ANAPC13 (1.6)	CSRP2 (1.4)	DMRTA2 (1.4)
ENSG00000131828	PDHA1 PPI subnetwork	0.83	>=0.20	UQCC (2.8)	PNPT1 (2.3)	C2orf47 (2.0)	POLN (1.8)	CAMKMT (1.6)	ABHD11 (1.6)	LYPLAL1 (1.5)	RNF112 (1.4)	PDE12 (1.4)	ENSG00000247225 (1.3)
GO:0032635	interleukin-6 production	0.83	>=0.20	VCAN (2.5)	ENSG00000254560 (2.4)	SH3BP2 (2.3)	COL24A1 (2.3)	ADAMTS16 (2.2)	CHIC2 (2.0)	C10orf114 (2.0)	HYDIN (1.9)	DUSP6 (1.7)	TNIP2 (1.7)
MP:0002229	neurodegeneration	0.83	>=0.20	MAP2K4 (2.1)	AIG1 (1.8)	TBC1D23 (1.8)	ENSG00000230910 (1.6)	ENSG00000247225 (1.6)	EPHB1 (1.4)	CALB2 (1.4)	ENPP2 (1.3)	ARHGEF2 (1.3)	BMP6 (1.3)
GO:0009897	external side of plasma membrane	0.83	>=0.20	BCL2 (2.5)	CYP11A1 (1.9)	ENPP2 (1.7)	SYT11 (1.6)	TNIP2 (1.4)	ENSG00000238018 (1.3)	SLC22A3 (1.2)	CCDC33 (1.2)	WBSCR28 (1.1)	EPHB1 (1.1)
ENSG00000147536	GINS4 PPI subnetwork	0.83	>=0.20	HAUS3 (2.4)	MCPH1 (2.2)	C3orf26 (2.1)	CDKN2C (2.1)	C10orf140 (1.4)	ADCY3 (1.3)	FAF1 (1.3)	FAM116A (1.3)	BCL2 (1.2)	AIDA (1.1)
GO:0032886	regulation of microtubule-based process	0.83	>=0.20	HAUS3 (2.8)	CEP63 (2.7)	C2orf69 (2.5)	CDKN2C (2.2)	ENSG00000237887 (2.0)	ENSG00000230910 (1.9)	ENSG00000229619 (1.8)	CASC2 (1.7)	AIG1 (1.7)	BAI3 (1.7)
ENSG00000174469	CNTNAP2 PPI subnetwork	0.83	>=0.20	NAT8L (3.3)	ZFYVE28 (2.8)	LIMK1 (2.5)	C10orf140 (2.3)	AFF3 (2.3)	CASC2 (1.9)	COL24A1 (1.9)	SPTBN1 (1.9)	SYT11 (1.8)	EFEMP1 (1.8)
GO:0050773	regulation of dendrite development	0.83	>=0.20	RNF112 (2.8)	ENSG00000230910 (2.4)	LIMK1 (2.4)	ENSG00000223842 (2.2)	BAI3 (2.2)	FAM177B (1.8)	ERC2 (1.8)	FOXP1 (1.6)	CRTC1 (1.5)	C4orf48 (1.5)
GO:0008063	Toll signaling pathway	0.83	>=0.20	FAM177B (3.0)	SH3BP2 (2.7)	ENSG00000223842 (2.7)	FAM116A (2.5)	CASC2 (2.2)	TNIP2 (2.1)	MAP2K4 (2.0)	CHIC2 (2.0)	FTSJD1 (1.9)	DUSP6 (1.8)
ENSG00000095752	IL11 PPI subnetwork	0.83	>=0.20	SLC22A3 (3.0)	ENSG00000256731 (2.9)	TNIP2 (2.6)	CRISPLD2 (2.4)	EFEMP1 (2.2)	ENPP2 (2.1)	SH3BP2 (2.1)	WBSCR28 (2.0)	KIAA0947 (1.9)	BCL2 (1.8)
GO:0070647	protein modification by small protein conjugation or removal	0.83	>=0.20	C2orf69 (2.5)	TBC1D23 (2.4)	RNF4 (2.3)	FAF1 (2.3)	AAGAB (2.3)	WBSCR27 (2.2)	KIAA0947 (2.2)	YTHDC2 (2.1)	FTSJD1 (2.1)	RIT1 (2.1)
REACTOME_AMINE:DERIVED_HORMONES	REACTOME_AMINE:DERIVED_HORMONES	0.83	>=0.20	HAND2 (2.4)	EML6 (2.2)	LMX1B (2.1)	KY (2.1)	IQCH (2.0)	LPAL2 (1.7)	CYP11A1 (1.7)	ENSG00000230910 (1.6)	RREB1 (1.5)	ENSG00000249521 (1.5)
MP:0004859	abnormal synaptic plasticity	0.83	>=0.20	FOXP1 (2.9)	TGFB2 (2.9)	PRKCE (2.7)	ZFYVE28 (2.5)	SYT11 (2.5)	COL8A1 (2.5)	ADAMTS6 (2.4)	CALB2 (2.2)	ENSG00000249391 (2.0)	BAI3 (1.8)
ENSG00000110801	PSMD9 PPI subnetwork	0.83	>=0.20	RIT1 (3.0)	ARF4 (2.1)	C2orf47 (2.1)	SSR2 (2.0)	FAF1 (1.8)	AAGAB (1.5)	RNF4 (1.4)	KIAA0907 (1.3)	SHKBP1 (1.3)	ABHD11 (1.3)
GO:0010038	response to metal ion	0.83	>=0.20	ENSG00000247225 (2.2)	MUC13 (2.1)	HAND2 (2.0)	APOB (2.0)	TSSK1B (1.8)	AIG1 (1.4)	RREB1 (1.4)	FAM83B (1.4)	CRISPLD2 (1.2)	ZFP36L2 (1.1)
GO:0032587	ruffle membrane	0.83	>=0.20	DUSP6 (4.3)	LIMK1 (2.8)	SPTBN1 (2.3)	TYW5 (2.3)	ARHGEF2 (2.2)	SMAD3 (2.2)	LPAL2 (2.1)	TGFB2 (1.9)	ITGB5 (1.9)	SLMAP (1.7)
GO:0045063	T-helper 1 cell differentiation	0.83	>=0.20	TNIP2 (2.7)	FAM177B (2.6)	ZNF438 (2.3)	CASC2 (1.9)	PDE12 (1.8)	ENSG00000249391 (1.7)	HMCN2 (1.6)	ARHGEF2 (1.4)	CCDC33 (1.4)	AIDA (1.3)
GO:0008211	glucocorticoid metabolic process	0.83	>=0.20	CYP11A1 (7.7)	ENSG00000247225 (2.7)	ENSG00000256731 (2.4)	WBSCR28 (2.2)	HAND2 (2.0)	CCDC33 (1.9)	ENSG00000249391 (1.8)	WT1 (1.8)	ADAMTS16 (1.8)	C6orf195 (1.7)
GO:0007254	JNK cascade	0.83	>=0.20	FAM83B (3.3)	ADAMTS16 (2.5)	UBQLN4 (2.1)	ZNF438 (1.9)	ENSG00000223842 (1.9)	MAP2K4 (1.8)	FAM116A (1.8)	ENSG00000254560 (1.7)	PRKCE (1.5)	SH3BP2 (1.4)
GO:0006518	peptide metabolic process	0.83	>=0.20	RIT1 (2.5)	HS1BP3 (2.3)	AAGAB (1.7)	CAMKMT (1.5)	ENSG00000233147 (1.5)	C2orf47 (1.5)	WBSCR27 (1.4)	ENSG00000228536 (1.4)	ADAMTS6 (1.3)	WBSCR28 (1.2)
ENSG00000149636	DSN1 PPI subnetwork	0.83	>=0.20	CDKN2C (4.6)	HAUS3 (3.3)	C2orf69 (2.5)	C3orf26 (1.8)	MAP2K4 (1.6)	BROX (1.3)	AIDA (1.2)	DLEU1 (1.1)	MCPH1 (1.1)	TBC1D23 (1.0)
ENSG00000167842	MIS12 PPI subnetwork	0.83	>=0.20	CDKN2C (4.6)	HAUS3 (3.3)	C2orf69 (2.5)	C3orf26 (1.8)	MAP2K4 (1.6)	BROX (1.3)	AIDA (1.2)	DLEU1 (1.1)	MCPH1 (1.1)	TBC1D23 (1.0)
ENSG00000166579	NDEL1 PPI subnetwork	0.83	>=0.20	CDKN2C (4.7)	HAUS3 (3.3)	C2orf69 (2.4)	MAP2K4 (1.7)	BROX (1.7)	C3orf26 (1.5)	AIDA (1.5)	SPTBN1 (1.3)	ADAMTS6 (1.2)	TBC1D23 (1.1)
ENSG00000162129	CLPB PPI subnetwork	0.83	>=0.20	PDE12 (3.0)	PNPT1 (2.3)	SLMAP (2.2)	KIAA0907 (2.0)	C10orf140 (1.9)	FIP1L1 (1.6)	C10orf114 (1.6)	CYP11A1 (1.5)	EIF3M (1.4)	ADCY3 (1.4)
ENSG00000161681	SHANK1 PPI subnetwork	0.83	>=0.20	CRTC1 (3.3)	ZFYVE28 (2.8)	LIMK1 (2.1)	C10orf114 (2.0)	ENSG00000249521 (1.9)	ERC2 (1.6)	HAND2 (1.6)	MAP2K4 (1.5)	DUSP6 (1.5)	NAT8L (1.4)
ENSG00000173744	AGFG1 PPI subnetwork	0.83	>=0.20	C2orf69 (4.0)	FAF1 (2.7)	ANAPC13 (2.6)	ERC2 (2.6)	EML6 (2.5)	PNPT1 (2.4)	AIDA (2.3)	AIG1 (2.3)	LYPLAL1 (2.3)	BROX (2.2)
KEGG_VIRAL_MYOCARDITIS	KEGG_VIRAL_MYOCARDITIS	0.83	>=0.20	FBLN2 (2.2)	TWIST2 (2.0)	MUC13 (1.8)	ENSG00000238018 (1.8)	EBF2 (1.5)	KY (1.5)	LTBP4 (1.4)	HMCN2 (1.4)	DNAH12 (1.4)	MFAP4 (1.2)
ENSG00000165025	SYK PPI subnetwork	0.83	>=0.20	SH3BP2 (3.8)	ARHGEF2 (2.4)	POLN (1.9)	SHKBP1 (1.9)	ENSG00000238018 (1.9)	PRKCE (1.7)	RNF112 (1.4)	MXD4 (1.4)	FOXP1 (1.3)	WT1-AS (1.3)
MP:0005403	abnormal nerve conduction	0.83	>=0.20	SYT11 (4.2)	ZFYVE28 (3.2)	ENSG00000233147 (2.7)	ARHGEF2 (2.2)	ENPP2 (2.2)	NAT8L (2.0)	EPHB1 (1.9)	ELN (1.8)	LIMK1 (1.8)	SPTBN1 (1.8)
ENSG00000084733	RAB10 PPI subnetwork	0.83	>=0.20	BAI3 (3.2)	CRTC1 (2.8)	ERC2 (2.3)	NAT8L (2.3)	EML6 (2.2)	SYT11 (2.2)	RNF112 (2.1)	FOXP1 (1.9)	CAMKMT (1.9)	ZFYVE28 (1.8)
ENSG00000136854	STXBP1 PPI subnetwork	0.83	>=0.20	ERC2 (4.3)	SYT11 (3.5)	LIMK1 (3.3)	CRTC1 (2.8)	CALB2 (2.6)	PRKCE (2.6)	BAI3 (2.4)	RNF112 (2.2)	NAT8L (2.2)	ZFYVE28 (1.8)
ENSG00000100297	MCM5 PPI subnetwork	0.83	>=0.20	HAUS3 (3.2)	FAF1 (2.3)	CDKN2C (2.0)	C3orf26 (1.6)	PNPT1 (1.6)	NAT8L (1.5)	ADCY3 (1.5)	ABHD11 (1.2)	MCPH1 (1.1)	BROX (1.1)
GO:0032675	regulation of interleukin-6 production	0.83	>=0.20	VCAN (2.7)	SH3BP2 (2.4)	ENSG00000254560 (2.2)	ADAMTS16 (2.2)	COL24A1 (2.0)	HYDIN (2.0)	C10orf114 (1.9)	CHIC2 (1.8)	DUSP6 (1.7)	TNIP2 (1.5)
ENSG00000184702	SEPT5 PPI subnetwork	0.83	>=0.20	BAI3 (3.4)	CRTC1 (3.1)	EML6 (2.7)	CAMKMT (2.4)	ERC2 (2.3)	SYT11 (2.2)	NAT8L (2.2)	ZFYVE28 (1.8)	RNF112 (1.7)	FOXP1 (1.7)
GO:2000116	regulation of cysteine-type endopeptidase activity	0.83	>=0.20	SPATS2L (1.7)	MXD4 (1.7)	DMRTA2 (1.4)	DUSP6 (1.4)	ENSG00000215231 (1.3)	TYW5 (1.3)	ENSG00000249521 (1.2)	CYP11A1 (1.2)	FAM83B (1.2)	KIAA0947 (1.2)
ENSG00000147065	MSN PPI subnetwork	0.83	>=0.20	ARHGEF2 (2.1)	SMAD3 (2.0)	FAM177B (1.9)	SPTBN1 (1.9)	ENSG00000215231 (1.6)	MIA3 (1.5)	RNF4 (1.4)	WBSCR28 (1.4)	ZFP36L2 (1.4)	TGFB2 (1.4)
GO:0033540	fatty acid beta-oxidation using acyl-CoA oxidase	0.83	>=0.20	ANAPC13 (2.3)	AIG1 (2.2)	ENSG00000237887 (1.9)	C2orf47 (1.7)	ENSG00000254560 (1.6)	CAMKMT (1.6)	UQCC (1.6)	CEP63 (1.6)	YTHDC2 (1.5)	HS1BP3 (1.5)
ENSG00000170581	STAT2 PPI subnetwork	0.83	>=0.20	TNIP2 (3.2)	ZFP36L2 (2.6)	FAM193A (2.5)	RIT1 (1.6)	FOXP1 (1.6)	PALLD (1.5)	MAP2K4 (1.5)	CDKN2C (1.4)	FIP1L1 (1.2)	SMARCAL1 (1.2)
GO:2000045	regulation of G1/S transition of mitotic cell cycle	0.83	>=0.20	RIT1 (3.0)	AAGAB (2.4)	FAM83B (2.2)	FAF1 (2.1)	ENSG00000228536 (2.0)	ENSG00000256731 (1.9)	C2orf47 (1.9)	EIF3M (1.4)	WBSCR27 (1.4)	SHKBP1 (1.3)
ENSG00000104419	NDRG1 PPI subnetwork	0.83	>=0.20	YTHDC2 (2.5)	EIF3M (2.3)	ARF4 (2.2)	BROX (2.2)	MIA3 (2.0)	ENSG00000238018 (2.0)	SMARCAL1 (1.8)	ENSG00000223842 (1.8)	CWC27 (1.7)	CEP63 (1.7)
GO:0032986	protein-DNA complex disassembly	0.83	>=0.20	ENSG00000249521 (3.3)	SHKBP1 (2.2)	UBQLN4 (1.8)	ENSG00000228536 (1.8)	ENSG00000230910 (1.7)	WHSC2 (1.7)	CAMKMT (1.6)	CRTC1 (1.6)	CEP63 (1.6)	FIP1L1 (1.3)
GO:0006337	nucleosome disassembly	0.83	>=0.20	ENSG00000249521 (3.3)	SHKBP1 (2.2)	UBQLN4 (1.8)	ENSG00000228536 (1.8)	ENSG00000230910 (1.7)	WHSC2 (1.7)	CAMKMT (1.6)	CRTC1 (1.6)	CEP63 (1.6)	FIP1L1 (1.3)
GO:0031498	chromatin disassembly	0.83	>=0.20	ENSG00000249521 (3.3)	SHKBP1 (2.2)	UBQLN4 (1.8)	ENSG00000228536 (1.8)	ENSG00000230910 (1.7)	WHSC2 (1.7)	CAMKMT (1.6)	CRTC1 (1.6)	CEP63 (1.6)	FIP1L1 (1.3)
MP:0002665	decreased circulating corticosterone level	0.83	>=0.20	CYP11A1 (8.9)	HYDIN (2.4)	ENSG00000256731 (2.0)	ENSG00000223842 (2.0)	LMX1B (1.9)	ENSG00000249391 (1.8)	LPAL2 (1.7)	CALB2 (1.7)	CHIC2 (1.6)	RREB1 (1.6)
REACTOME_GLYCOSPHINGOLIPID_METABOLISM	REACTOME_GLYCOSPHINGOLIPID_METABOLISM	0.83	>=0.20	HS1BP3 (3.9)	ENSG00000250748 (2.3)	DNAJC1 (2.2)	MUC13 (2.1)	ENSG00000249391 (2.1)	ZNF438 (2.1)	KY (2.0)	ITGB5 (1.8)	HAND2 (1.4)	RIT1 (1.4)
ENSG00000127824	TUBA4A PPI subnetwork	0.83	>=0.20	SPTBN1 (2.7)	SSR2 (2.4)	FAF1 (2.4)	ARF4 (2.0)	SHKBP1 (1.8)	RIT1 (1.7)	SYT11 (1.6)	CWC27 (1.6)	EIF3M (1.5)	FAM83B (1.4)
GO:0002562	somatic diversification of immune receptors via germline recombination within a single locus	0.83	>=0.20	THADA (2.7)	FTSJD1 (2.3)	SMARCAL1 (2.3)	ENSG00000249521 (1.8)	CWC27 (1.7)	POLN (1.5)	C10orf114 (1.5)	C3orf26 (1.5)	AFF3 (1.4)	CEP63 (1.3)
GO:0016444	somatic cell DNA recombination	0.83	>=0.20	THADA (2.7)	FTSJD1 (2.3)	SMARCAL1 (2.3)	ENSG00000249521 (1.8)	CWC27 (1.7)	POLN (1.5)	C10orf114 (1.5)	C3orf26 (1.5)	AFF3 (1.4)	CEP63 (1.3)
ENSG00000196084	ENSG00000196084 PPI subnetwork	0.83	>=0.20	SMURF2 (2.2)	EIF3M (2.2)	FAF1 (2.1)	BROX (1.9)	ARF4 (1.9)	CDKN2C (1.8)	RIT1 (1.6)	SMAD3 (1.6)	PDE12 (1.5)	YTHDC2 (1.5)
ENSG00000160633	SAFB PPI subnetwork	0.84	>=0.20	YTHDC2 (3.7)	AFF3 (2.9)	KIAA0907 (2.6)	MCC (2.4)	FAM193A (2.3)	MLLT10 (1.8)	POLN (1.6)	HAUS3 (1.6)	WHSC2 (1.5)	RREB1 (1.5)
GO:0046651	lymphocyte proliferation	0.84	>=0.20	CCDC33 (2.7)	BCL2 (2.7)	TNIP2 (2.6)	ENSG00000224849 (2.5)	ENSG00000223842 (2.3)	SH3BP2 (2.2)	ENSG00000230910 (1.7)	POLN (1.5)	ARHGEF2 (1.4)	HMCN2 (1.4)
ENSG00000156973	PDE6D PPI subnetwork	0.84	>=0.20	CAMKMT (2.9)	FAM116A (2.3)	DNAH12 (2.2)	IQCH (2.1)	ANAPC13 (2.0)	AIDA (1.9)	ABHD11 (1.8)	ARF4 (1.6)	AAGAB (1.5)	LMX1B (1.5)
ENSG00000158195	WASF2 PPI subnetwork	0.84	>=0.20	ARHGEF2 (2.6)	SH3BP2 (2.4)	DNAJC1 (2.2)	TBC1D23 (2.1)	RNF4 (1.9)	SMURF2 (1.7)	PRKCE (1.6)	SHKBP1 (1.6)	PDE12 (1.5)	FOXP1 (1.5)
ENSG00000072315	TRPC5 PPI subnetwork	0.84	>=0.20	BAI3 (2.2)	ADCY3 (2.1)	WT1 (2.1)	PNPT1 (2.0)	ENSG00000224849 (1.9)	EML6 (1.7)	MSX1 (1.7)	ARHGEF2 (1.6)	AIDA (1.5)	FOXP1 (1.5)
ENSG00000011485	PPP5C PPI subnetwork	0.84	>=0.20	MAP2K4 (3.1)	SLMAP (2.8)	PRKCE (2.7)	CRTC1 (2.4)	DUSP6 (2.2)	RNF112 (2.0)	SYT11 (1.5)	ENSG00000249521 (1.4)	ENSG00000228536 (1.3)	KIAA0907 (1.3)
MP:0008587	short photoreceptor outer segment	0.84	>=0.20	ENSG00000223842 (2.4)	IQCH (2.1)	TSSK1B (2.0)	CASC2 (1.9)	TBC1D23 (1.8)	CAMKMT (1.8)	CCDC33 (1.4)	EFEMP1 (1.2)	ENSG00000249521 (1.2)	TGFB2 (1.2)
REACTOME_TOLL_LIKE_RECEPTOR_4_TLR4_CASCADE	REACTOME_TOLL_LIKE_RECEPTOR_4_TLR4_CASCADE	0.84	>=0.20	SH3BP2 (3.5)	TNIP2 (3.3)	DUSP6 (3.2)	SMAD3 (2.5)	MAP2K4 (2.3)	FAM116A (2.1)	CHIC2 (2.1)	SHKBP1 (2.1)	VCAN (1.8)	FAM177B (1.8)
MP:0000877	abnormal Purkinje cell morphology	0.84	>=0.20	BAI3 (2.8)	DNAJC1 (2.7)	ZFYVE28 (2.4)	ENPP2 (2.3)	EPHB1 (2.2)	MIA3 (2.0)	SYT11 (2.0)	PRKCE (2.0)	NAT8L (1.9)	POLN (1.7)
GO:0002474	antigen processing and presentation of peptide antigen via MHC class I	0.84	>=0.20	RIT1 (2.5)	SSR2 (2.4)	KIAA0907 (2.3)	ARF4 (1.8)	RNF4 (1.6)	MIA3 (1.6)	FAF1 (1.4)	ENSG00000228536 (1.4)	ABHD11 (1.4)	UQCC (1.3)
ENSG00000116044	NFE2L2 PPI subnetwork	0.84	>=0.20	DUSP6 (3.6)	ZFP36L2 (3.4)	RIT1 (2.8)	ENSG00000238018 (2.2)	WBSCR27 (1.9)	TBC1D23 (1.9)	ARHGEF2 (1.9)	MIA3 (1.8)	DMRT2 (1.8)	HS1BP3 (1.8)
REACTOME_CELL_CYCLE	REACTOME_CELL_CYCLE	0.84	>=0.20	CDKN2C (4.2)	HAUS3 (3.2)	C3orf26 (2.0)	FAF1 (1.9)	MCPH1 (1.5)	FIP1L1 (1.2)	C2orf69 (1.1)	YTHDC2 (1.1)	AIDA (1.0)	SMARCAL1 (0.9)
ENSG00000182979	MTA1 PPI subnetwork	0.84	>=0.20	SHKBP1 (2.8)	RREB1 (2.1)	SMURF2 (2.1)	FOXP1 (1.7)	C3orf26 (1.7)	WBSCR27 (1.6)	SLMAP (1.6)	YTHDC2 (1.6)	CRTC1 (1.5)	FIP1L1 (1.5)
MP:0004763	absent brainstem auditory evoked potential	0.84	>=0.20	CLDN3 (3.7)	MUC13 (2.9)	WBSCR27 (2.4)	C4orf48 (2.4)	HS1BP3 (1.9)	ENPP2 (1.7)	CLDN4 (1.7)	BMP6 (1.7)	DMRTA2 (1.6)	POLN (1.6)
GO:0033006	regulation of mast cell activation involved in immune response	0.84	>=0.20	CRISPLD2 (1.9)	POLN (1.8)	BROX (1.8)	LIMK1 (1.5)	VCAN (1.5)	SH3BP2 (1.4)	AIG1 (1.4)	ADAMTS16 (1.4)	FAM83B (1.3)	HS1BP3 (1.3)
KEGG_PROGESTERONE_MEDIATED_OOCYTE_MATURATION	KEGG_PROGESTERONE_MEDIATED_OOCYTE_MATURATION	0.84	>=0.20	CDKN2C (3.5)	MXD4 (3.1)	ELN (2.5)	HYDIN (2.1)	C4orf48 (2.0)	HAUS3 (1.9)	RNF4 (1.8)	COL24A1 (1.7)	POLN (1.6)	TSSK1B (1.6)
ENSG00000115540	MOB4 PPI subnetwork	0.84	>=0.20	KIAA0947 (2.9)	BAI3 (2.1)	ERC2 (2.1)	AAGAB (2.0)	WT1 (2.0)	WT1-AS (1.8)	MAP2K4 (1.6)	RNF4 (1.6)	SHKBP1 (1.5)	ARHGEF2 (1.5)
ENSG00000174371	EXO1 PPI subnetwork	0.84	>=0.20	CEP63 (3.5)	PNPT1 (2.6)	THADA (2.6)	SMARCAL1 (2.5)	YTHDC2 (2.0)	TBC1D23 (2.0)	FAF1 (2.0)	C3orf26 (1.9)	FIP1L1 (1.9)	IQCH (1.8)
GO:0043269	regulation of ion transport	0.84	>=0.20	HMCN2 (3.3)	PRKCE (2.4)	ENSG00000223842 (2.3)	ZFYVE28 (2.1)	LPAL2 (2.0)	TSSK1B (2.0)	SLC22A3 (1.8)	ADCY3 (1.7)	ENSG00000247225 (1.5)	ENSG00000249391 (1.5)
MP:0002643	poikilocytosis	0.84	>=0.20	ENSG00000224849 (1.9)	SHKBP1 (1.8)	ENSG00000249521 (1.7)	C2orf69 (1.5)	ENSG00000247225 (1.3)	CEP63 (1.1)	AFF3 (1.0)	MCPH1 (1.0)	CCDC33 (1.0)	UBQLN4 (1.0)
GO:0032400	melanosome localization	0.84	>=0.20	AAGAB (4.3)	TYW5 (3.4)	IQCH (2.8)	ENSG00000250748 (1.9)	MCPH1 (1.6)	TBC1D23 (1.5)	LYPLAL1 (1.4)	ENSG00000256731 (1.4)	WBSCR28 (1.4)	ENSG00000215231 (1.4)
ENSG00000121966	CXCR4 PPI subnetwork	0.84	>=0.20	TNIP2 (3.5)	MSRB3 (2.2)	SPSB1 (2.1)	ENPP2 (1.9)	WBSCR28 (1.9)	ERC2 (1.5)	ZFP36L2 (1.5)	FILIP1L (1.4)	ENSG00000228536 (1.4)	SH3BP2 (1.3)
ENSG00000073969	NSF PPI subnetwork	0.84	>=0.20	MAP2K4 (3.5)	ARF4 (3.3)	AAGAB (2.7)	CRTC1 (2.6)	RIT1 (2.3)	ENSG00000228536 (2.1)	SYT11 (1.8)	BAI3 (1.7)	TBC1D23 (1.6)	ERC2 (1.6)
ENSG00000101856	PGRMC1 PPI subnetwork	0.84	>=0.20	ARF4 (4.1)	FAM116A (3.7)	MUC13 (2.4)	HYDIN (2.1)	ENSG00000224849 (2.1)	LYPLAL1 (1.7)	DNAJC1 (1.7)	EPHB1 (1.6)	KY (1.6)	RIT1 (1.5)
GO:0030134	ER to Golgi transport vesicle	0.84	>=0.20	ARF4 (5.9)	SSR2 (3.5)	TBC1D23 (3.2)	KIAA0907 (2.9)	MIA3 (2.6)	WHSC2 (2.4)	DNAJC1 (2.0)	PDE12 (1.9)	RNF4 (1.9)	WBSCR28 (1.8)
GO:0000783	nuclear telomere cap complex	0.84	>=0.20	SMARCAL1 (4.4)	FTSJD1 (4.2)	MCPH1 (1.9)	C3orf26 (1.8)	CAMKMT (1.7)	TSSK1B (1.6)	ENSG00000224849 (1.6)	FIP1L1 (1.5)	CEP63 (1.4)	SHKBP1 (1.3)
GO:0000782	telomere cap complex	0.84	>=0.20	SMARCAL1 (4.4)	FTSJD1 (4.2)	MCPH1 (1.9)	C3orf26 (1.8)	CAMKMT (1.7)	TSSK1B (1.6)	ENSG00000224849 (1.6)	FIP1L1 (1.5)	CEP63 (1.4)	SHKBP1 (1.3)
GO:0008028	monocarboxylic acid transmembrane transporter activity	0.84	>=0.20	AIG1 (2.6)	BMP6 (2.0)	DNAJC1 (1.9)	ITGB5 (1.6)	TBC1D23 (1.5)	MCC (1.5)	CAMKMT (1.5)	HAND2 (1.4)	MLLT10 (1.4)	EML6 (1.3)
GO:0015924	mannosyl-oligosaccharide mannosidase activity	0.84	>=0.20	DNAJC1 (3.6)	SSR2 (3.2)	MIA3 (2.4)	ADAMTS16 (2.3)	ADCY3 (2.3)	ITGB5 (2.2)	CEP63 (2.1)	FAM116A (2.0)	COL24A1 (2.0)	YTHDC2 (1.7)
MP:0004974	decreased regulatory T cell number	0.84	>=0.20	SH3BP2 (2.2)	FILIP1L (1.7)	TNIP2 (1.6)	CCDC33 (1.6)	ENSG00000215231 (1.6)	AAGAB (1.4)	ENSG00000249521 (1.4)	BCL2 (1.3)	MCC (1.2)	PALLD (1.2)
ENSG00000162891	IL20 PPI subnetwork	0.84	>=0.20	SLC22A3 (3.0)	TNIP2 (2.8)	ENSG00000256731 (2.7)	CRISPLD2 (2.3)	EFEMP1 (2.2)	SH3BP2 (2.2)	ENPP2 (2.1)	KIAA0947 (1.8)	WBSCR28 (1.7)	BCL2 (1.7)
GO:0032943	mononuclear cell proliferation	0.84	>=0.20	CCDC33 (2.7)	BCL2 (2.7)	TNIP2 (2.6)	ENSG00000224849 (2.5)	ENSG00000223842 (2.4)	SH3BP2 (2.2)	POLN (1.6)	ENSG00000230910 (1.6)	ARHGEF2 (1.4)	HMCN2 (1.4)
KEGG_PORPHYRIN_AND_CHLOROPHYLL_METABOLISM	KEGG_PORPHYRIN_AND_CHLOROPHYLL_METABOLISM	0.84	>=0.20	WBSCR27 (2.7)	AIDA (1.8)	MIA3 (1.7)	DMRTA2 (1.6)	C2orf47 (1.5)	SMARCAL1 (1.3)	ENSG00000224849 (1.3)	APOB (1.3)	PDE12 (1.2)	ABHD11 (1.2)
GO:0034502	protein localization to chromosome	0.84	>=0.20	FAM177B (4.0)	CASC2 (3.0)	FTSJD1 (2.9)	MCPH1 (2.4)	ENSG00000250748 (2.3)	C2orf69 (2.2)	ENSG00000215231 (2.2)	CDKN2C (2.0)	ENSG00000224849 (1.9)	IQCH (1.3)
GO:0071173	spindle assembly checkpoint	0.84	>=0.20	HAUS3 (2.3)	CDKN2C (2.3)	DLEU1 (2.3)	C2orf69 (2.0)	DNAH12 (1.9)	SMARCAL1 (1.8)	HS1BP3 (1.7)	TBC1D23 (1.6)	RNF4 (1.5)	FIP1L1 (1.5)
REACTOME_DNA_REPLICATION_PRE:INITIATION	REACTOME_DNA_REPLICATION_PRE:INITIATION	0.84	>=0.20	FAF1 (2.8)	C3orf26 (2.1)	C2orf47 (1.6)	HAUS3 (1.5)	RIT1 (1.4)	AAGAB (1.4)	ABHD11 (1.4)	ENSG00000228536 (1.3)	SSR2 (1.2)	RNF4 (1.2)
REACTOME_MG1_TRANSITION	REACTOME_MG1_TRANSITION	0.84	>=0.20	FAF1 (2.8)	C3orf26 (2.1)	C2orf47 (1.6)	HAUS3 (1.5)	RIT1 (1.4)	AAGAB (1.4)	ABHD11 (1.4)	ENSG00000228536 (1.3)	SSR2 (1.2)	RNF4 (1.2)
GO:0043586	tongue development	0.84	>=0.20	CASC2 (2.3)	ENSG00000237887 (2.2)	C6orf195 (2.2)	FAM116A (2.1)	C10orf114 (2.0)	ENSG00000249521 (1.8)	DMRTA2 (1.8)	CCDC33 (1.7)	LYPLAL1 (1.4)	TGFB2 (1.4)
GO:0048524	positive regulation of viral reproduction	0.84	>=0.20	ENSG00000250748 (2.6)	FIP1L1 (2.3)	WHSC2 (2.3)	CWC27 (2.0)	RNF4 (1.8)	C3orf26 (1.7)	ENSG00000249521 (1.7)	CHIC2 (1.5)	MLLT10 (1.5)	C2orf47 (1.3)
GO:0006511	ubiquitin-dependent protein catabolic process	0.84	>=0.20	RNF4 (3.2)	KIAA0947 (2.6)	TBC1D23 (2.3)	YTHDC2 (2.3)	MAP2K4 (2.1)	FAF1 (2.1)	EML6 (1.9)	WBSCR27 (1.9)	HYDIN (1.7)	SLMAP (1.7)
ENSG00000135090	TAOK3 PPI subnetwork	0.84	>=0.20	SHKBP1 (2.2)	DLEU1 (2.0)	RREB1 (2.0)	BROX (1.8)	KY (1.8)	FOXP1 (1.7)	FAM193A (1.6)	UBQLN4 (1.6)	SH3BP2 (1.5)	POLN (1.5)
REACTOME_FACILITATIVE_NA:INDEPENDENT_GLUCOSE_TRANSPORTERS	REACTOME_FACILITATIVE_NA:INDEPENDENT_GLUCOSE_TRANSPORTERS	0.84	>=0.20	APOB (2.6)	HYDIN (2.1)	FAM177B (1.9)	UQCC (1.6)	POLN (1.5)	TGFB2 (1.5)	SMAD3 (1.5)	VCAN (1.4)	CRISPLD2 (1.3)	MSX1 (1.3)
REACTOME_CHOLESTEROL_BIOSYNTHESIS	REACTOME_CHOLESTEROL_BIOSYNTHESIS	0.84	>=0.20	CYP11A1 (1.9)	RIT1 (1.3)	AAGAB (1.2)	ENSG00000229619 (1.1)	BROX (1.1)	ENSG00000256731 (0.9)	AIDA (0.9)	MCPH1 (0.9)	HAUS3 (0.9)	CSRP2 (0.8)
ENSG00000141837	CACNA1A PPI subnetwork	0.84	>=0.20	PRKCE (2.9)	SMAD3 (2.3)	GDF5 (2.0)	AFF3 (2.0)	ARHGEF2 (1.9)	SYT11 (1.8)	ADCY3 (1.8)	CRTC1 (1.8)	COL24A1 (1.7)	NAT8L (1.6)
GO:0006740	NADPH regeneration	0.84	>=0.20	ENSG00000237887 (3.1)	LYPLAL1 (2.5)	ENSG00000223842 (2.4)	SHKBP1 (2.4)	LIMK1 (2.3)	RIT1 (2.3)	AAGAB (2.0)	C2orf47 (1.9)	SLC22A3 (1.7)	EPHB1 (1.6)
ENSG00000071537	SEL1L PPI subnetwork	0.84	>=0.20	SSR2 (5.2)	MIA3 (4.3)	ENPP2 (2.2)	HMCN2 (2.2)	C6orf195 (2.1)	EML6 (1.8)	MUC13 (1.8)	AAGAB (1.8)	ARF4 (1.6)	DNAJC1 (1.4)
ENSG00000154229	PRKCA PPI subnetwork	0.84	>=0.20	SLMAP (3.2)	FILIP1L (2.9)	PALLD (2.4)	RNF112 (2.4)	PRKCE (2.3)	FOXP1 (2.2)	BAI3 (2.2)	CALD1 (2.0)	ARHGEF2 (2.0)	SPTBN1 (1.9)
GO:0018208	peptidyl-proline modification	0.84	>=0.20	CASC2 (3.2)	FAM177B (3.1)	SSR2 (2.9)	DNAJC1 (2.2)	DLEU1 (2.0)	MXD4 (1.9)	CAMKMT (1.8)	COL24A1 (1.3)	ENSG00000249521 (1.3)	ARF4 (1.2)
ENSG00000171720	HDAC3 PPI subnetwork	0.84	>=0.20	FAM193A (3.1)	ZFP36L2 (3.0)	RREB1 (2.9)	SMAD3 (2.9)	TNIP2 (2.8)	WHSC2 (2.7)	UBQLN4 (2.5)	MXD4 (2.3)	SLC22A3 (2.0)	FOXP1 (1.9)
ENSG00000143153	ATP1B1 PPI subnetwork	0.84	>=0.20	MSRB3 (2.7)	ENSG00000247225 (2.7)	CLDN4 (2.5)	APOB (2.4)	ARF4 (2.1)	BROX (2.0)	EFEMP1 (1.5)	CLDN3 (1.4)	SSR2 (1.4)	CRISPLD2 (1.4)
ENSG00000107341	UBE2R2 PPI subnetwork	0.84	>=0.20	PNPT1 (2.5)	BROX (2.3)	MAP2K4 (2.2)	SPATS2L (2.2)	AIDA (2.1)	PRKCE (1.6)	CHIC2 (1.6)	SLMAP (1.5)	UQCC (1.4)	ENSG00000228536 (1.4)
GO:0044116	growth of symbiont involved in interaction with host	0.84	>=0.20	ENSG00000224849 (3.1)	ENSG00000247225 (2.8)	ENSG00000238018 (2.4)	FAM177B (2.0)	ENSG00000228536 (2.0)	TNIP2 (1.6)	ENSG00000233147 (1.5)	POLN (1.4)	CCDC33 (1.4)	HYDIN (1.3)
GO:0044117	growth of symbiont in host	0.84	>=0.20	ENSG00000224849 (3.1)	ENSG00000247225 (2.8)	ENSG00000238018 (2.4)	FAM177B (2.0)	ENSG00000228536 (2.0)	TNIP2 (1.6)	ENSG00000233147 (1.5)	POLN (1.4)	CCDC33 (1.4)	HYDIN (1.3)
GO:0044144	modulation of growth of symbiont involved in interaction with host	0.84	>=0.20	ENSG00000224849 (3.1)	ENSG00000247225 (2.8)	ENSG00000238018 (2.4)	FAM177B (2.0)	ENSG00000228536 (2.0)	TNIP2 (1.6)	ENSG00000233147 (1.5)	POLN (1.4)	CCDC33 (1.4)	HYDIN (1.3)
GO:0044146	negative regulation of growth of symbiont involved in interaction with host	0.84	>=0.20	ENSG00000224849 (3.1)	ENSG00000247225 (2.8)	ENSG00000238018 (2.4)	FAM177B (2.0)	ENSG00000228536 (2.0)	TNIP2 (1.6)	ENSG00000233147 (1.5)	POLN (1.4)	CCDC33 (1.4)	HYDIN (1.3)
GO:0044130	negative regulation of growth of symbiont in host	0.84	>=0.20	ENSG00000224849 (3.1)	ENSG00000247225 (2.8)	ENSG00000238018 (2.4)	FAM177B (2.0)	ENSG00000228536 (2.0)	TNIP2 (1.6)	ENSG00000233147 (1.5)	POLN (1.4)	CCDC33 (1.4)	HYDIN (1.3)
GO:0044110	growth involved in symbiotic interaction	0.84	>=0.20	ENSG00000224849 (3.1)	ENSG00000247225 (2.8)	ENSG00000238018 (2.4)	FAM177B (2.0)	ENSG00000228536 (2.0)	TNIP2 (1.6)	ENSG00000233147 (1.5)	POLN (1.4)	CCDC33 (1.4)	HYDIN (1.3)
GO:0044126	regulation of growth of symbiont in host	0.84	>=0.20	ENSG00000224849 (3.1)	ENSG00000247225 (2.8)	ENSG00000238018 (2.4)	FAM177B (2.0)	ENSG00000228536 (2.0)	TNIP2 (1.6)	ENSG00000233147 (1.5)	POLN (1.4)	CCDC33 (1.4)	HYDIN (1.3)
GO:0006888	ER to Golgi vesicle-mediated transport	0.84	>=0.20	TBC1D23 (4.2)	ARF4 (3.7)	SSR2 (3.5)	MIA3 (3.1)	BROX (2.4)	RNF4 (2.4)	MXD4 (2.3)	SMARCAL1 (2.0)	EML6 (1.6)	WHSC2 (1.5)
ENSG00000162302	RPS6KA4 PPI subnetwork	0.84	>=0.20	ADCY3 (2.6)	CHIC2 (2.0)	MLLT10 (2.0)	DUSP6 (1.9)	WBSCR28 (1.7)	MAP2K4 (1.7)	ZFP36L2 (1.7)	SHKBP1 (1.6)	SMURF2 (1.6)	PRKCE (1.3)
MP:0001364	decreased anxiety-related response	0.84	>=0.20	BAI3 (3.3)	PRKCE (3.3)	WT1-AS (2.6)	SYT11 (2.6)	NAT8L (2.2)	TSSK1B (2.1)	ZFYVE28 (2.1)	ERC2 (1.9)	ADCY3 (1.7)	CCDC33 (1.6)
GO:0008180	signalosome	0.84	>=0.20	UQCC (2.7)	SMARCAL1 (2.4)	ABHD11 (2.2)	ARF4 (2.2)	MIA3 (1.6)	CRISPLD2 (1.6)	POLN (1.5)	SYT11 (1.4)	SSR2 (1.3)	FAF1 (1.3)
GO:0042312	regulation of vasodilation	0.84	>=0.20	MUC13 (2.5)	ENSG00000256731 (2.2)	KY (2.2)	TSSK1B (2.0)	SLC22A3 (1.8)	FAM83B (1.8)	HMCN2 (1.7)	DNAH12 (1.6)	HYDIN (1.5)	SPATS2L (1.5)
GO:0016775	phosphotransferase activity, nitrogenous group as acceptor	0.84	>=0.20	KY (2.8)	HYDIN (2.5)	HMCN2 (2.4)	WBSCR27 (2.3)	CAMKMT (2.2)	ZFYVE28 (2.1)	ENSG00000247225 (1.9)	ENSG00000238018 (1.9)	LYPLAL1 (1.5)	RIT1 (1.4)
KEGG_LYSOSOME	KEGG_LYSOSOME	0.84	>=0.20	HS1BP3 (4.9)	ITGB5 (3.2)	ADCY3 (1.9)	AIG1 (1.8)	DNAJC1 (1.5)	ENPP2 (1.3)	WBSCR27 (1.3)	ENSG00000250748 (1.2)	SSR2 (1.2)	BROX (1.1)
GO:0030261	chromosome condensation	0.84	>=0.20	TSSK1B (3.0)	CDKN2C (2.9)	ENSG00000223842 (2.0)	WBSCR28 (1.9)	HAUS3 (1.8)	C2orf69 (1.5)	ADCY3 (1.5)	FAM177B (1.4)	CASC2 (1.3)	ENSG00000249391 (1.2)
REACTOME_ACTIVATED_TLR4_SIGNALLING	REACTOME_ACTIVATED_TLR4_SIGNALLING	0.84	>=0.20	TNIP2 (3.4)	DUSP6 (3.1)	SH3BP2 (3.0)	MAP2K4 (2.6)	SMAD3 (2.4)	CHIC2 (2.4)	FAM116A (2.3)	SHKBP1 (2.3)	ZFP36L2 (2.1)	FAM177B (1.7)
GO:0002252	immune effector process	0.84	>=0.20	LPA (3.0)	SH3BP2 (2.9)	AIDA (2.5)	LPAL2 (2.1)	ENSG00000223842 (2.1)	ENSG00000215231 (1.9)	CCDC33 (1.8)	TNIP2 (1.6)	DNAH12 (1.6)	POLN (1.4)
MP:0004231	abnormal calcium ion homeostasis	0.84	>=0.20	ENSG00000250748 (2.2)	HAND2 (2.1)	LTBP4 (2.1)	UBQLN4 (2.1)	ERC2 (1.8)	FOXP1 (1.7)	ENSG00000249391 (1.6)	ADCY3 (1.6)	DNAJC1 (1.5)	DMRTA2 (1.4)
MP:0008111	abnormal granulocyte differentiation	0.84	>=0.20	ZFP36L2 (3.0)	WT1-AS (2.0)	ARHGEF2 (1.9)	ENSG00000247225 (1.8)	ENSG00000250748 (1.8)	SH3BP2 (1.7)	FOXP1 (1.6)	CDKN2C (1.5)	CHIC2 (1.4)	FAM177B (1.4)
GO:0051184	cofactor transporter activity	0.84	>=0.20	APOB (2.4)	FAM116A (1.9)	CYP11A1 (1.9)	LYPLAL1 (1.8)	WBSCR28 (1.8)	TBC1D23 (1.6)	SSR2 (1.6)	HYDIN (1.4)	NAT8L (1.4)	LMX1B (1.3)
GO:0015074	DNA integration	0.84	>=0.20	CWC27 (3.6)	YTHDC2 (3.4)	ZNF438 (3.2)	TYW5 (3.1)	SMARCAL1 (2.9)	CEP63 (2.2)	POLN (2.2)	CASC2 (1.8)	FTSJD1 (1.7)	HAUS3 (1.7)
GO:0006084	acetyl-CoA metabolic process	0.84	>=0.20	UQCC (4.1)	ABHD11 (3.2)	C2orf47 (2.5)	LYPLAL1 (2.2)	IQCH (1.9)	POLN (1.9)	ENSG00000247225 (1.9)	C6orf195 (1.7)	CAMKMT (1.5)	NAT8L (1.4)
ENSG00000213380	COG8 PPI subnetwork	0.84	>=0.20	FIP1L1 (2.7)	BROX (2.5)	SMARCAL1 (2.5)	MIA3 (2.3)	ENSG00000238018 (1.9)	SSR2 (1.8)	FTSJD1 (1.8)	C2orf47 (1.7)	HYDIN (1.6)	LYPLAL1 (1.6)
GO:0050707	regulation of cytokine secretion	0.84	>=0.20	DNAH12 (2.8)	AIDA (2.2)	SYT11 (2.2)	HYDIN (2.0)	SH3BP2 (1.6)	ZFYVE28 (1.6)	ENSG00000250748 (1.6)	ENSG00000215231 (1.5)	ENSG00000223842 (1.4)	HMCN2 (1.3)
GO:0016782	transferase activity, transferring sulfur-containing groups	0.84	>=0.20	EPHB1 (2.5)	VCAN (2.0)	APOB (2.0)	ADAMTS16 (1.8)	BMP6 (1.8)	ERC2 (1.8)	CYP11A1 (1.7)	COL24A1 (1.6)	HYDIN (1.5)	UQCC (1.5)
GO:0016502	nucleotide receptor activity	0.84	>=0.20	ENSG00000233147 (2.8)	ENSG00000247225 (2.5)	HYDIN (2.4)	ENSG00000250748 (2.3)	BCL2 (2.2)	EPHB1 (2.1)	SLC22A3 (2.0)	CCDC33 (1.8)	ADAMTS16 (1.6)	SH3BP2 (1.4)
GO:0001614	purinergic nucleotide receptor activity	0.84	>=0.20	ENSG00000233147 (2.8)	ENSG00000247225 (2.5)	HYDIN (2.4)	ENSG00000250748 (2.3)	BCL2 (2.2)	EPHB1 (2.1)	SLC22A3 (2.0)	CCDC33 (1.8)	ADAMTS16 (1.6)	SH3BP2 (1.4)
MP:0008497	decreased IgG2b level	0.84	>=0.20	SH3BP2 (2.3)	AFF3 (2.0)	SLC22A3 (1.9)	TNIP2 (1.9)	SMAD3 (1.8)	ENPP2 (1.5)	FOXP1 (1.5)	BCL2 (1.4)	HMCN2 (1.4)	DMRT2 (1.2)
ENSG00000188223	LIN37 PPI subnetwork	0.84	>=0.20	CDKN2C (3.5)	DLEU1 (1.9)	YTHDC2 (1.6)	COL8A1 (1.6)	BROX (1.6)	ENSG00000250748 (1.6)	C2orf69 (1.5)	HYDIN (1.5)	AIDA (1.3)	RNF4 (1.3)
ENSG00000160310	PRMT2 PPI subnetwork	0.84	>=0.20	CYP11A1 (3.1)	UBQLN4 (2.8)	SH3BP2 (2.5)	FAM193A (2.4)	C2orf69 (2.2)	RREB1 (2.1)	CEP63 (1.9)	ZFP36L2 (1.9)	CDKN2C (1.8)	BAI3 (1.6)
ENSG00000154380	ENAH PPI subnetwork	0.84	>=0.20	CALD1 (2.9)	SMURF2 (2.6)	HS1BP3 (2.6)	MSRB3 (2.1)	RREB1 (1.9)	FILIP1L (1.8)	C2orf69 (1.7)	ADAMTS6 (1.7)	PALLD (1.6)	UQCC (1.5)
ENSG00000078967	UBE2D4 PPI subnetwork	0.84	>=0.20	FAF1 (4.0)	FAM193A (2.3)	RNF4 (2.3)	CHIC2 (2.3)	LIMK1 (2.2)	YTHDC2 (2.0)	GDF5 (1.9)	WBSCR27 (1.7)	CAMKMT (1.6)	FIP1L1 (1.6)
GO:0031966	mitochondrial membrane	0.84	>=0.20	UQCC (4.4)	ABHD11 (3.3)	ANAPC13 (3.3)	C2orf47 (2.6)	PNPT1 (2.2)	POLN (2.0)	CYP11A1 (1.8)	LYPLAL1 (1.8)	AIG1 (1.3)	NAT8L (1.2)
MP:0003945	abnormal lymphocyte physiology	0.84	>=0.20	TNIP2 (3.3)	SH3BP2 (2.2)	BCL2 (1.9)	SMAD3 (1.9)	FAM177B (1.9)	AFF3 (1.7)	ZFP36L2 (1.7)	AIDA (1.5)	ARHGEF2 (1.4)	FOXP1 (1.4)
GO:0009615	response to virus	0.84	>=0.20	PNPT1 (4.4)	AIDA (3.9)	SPATS2L (2.9)	ENSG00000249521 (1.7)	MCPH1 (1.4)	CCDC33 (1.4)	BCL2 (1.3)	ENSG00000228536 (1.2)	BROX (1.2)	TYW5 (1.2)
GO:0033674	positive regulation of kinase activity	0.84	>=0.20	FAM83B (2.0)	BCL2 (1.8)	ENSG00000223842 (1.6)	RNF112 (1.6)	ZFYVE28 (1.6)	ENSG00000230910 (1.6)	ENSG00000233147 (1.5)	SMAD3 (1.4)	ERC2 (1.4)	NAT8L (1.4)
GO:0019866	organelle inner membrane	0.84	>=0.20	UQCC (3.8)	ANAPC13 (3.5)	ABHD11 (3.1)	C2orf47 (2.6)	PNPT1 (2.1)	CYP11A1 (2.0)	POLN (2.0)	LYPLAL1 (1.6)	C4orf48 (1.2)	ENSG00000230910 (1.2)
GO:0035195	gene silencing by miRNA	0.84	>=0.20	KIAA0947 (3.4)	SMURF2 (2.6)	MLLT10 (2.1)	KIAA0907 (2.1)	ENSG00000237887 (2.1)	DMRTA2 (1.7)	FAF1 (1.6)	FAM193A (1.5)	CEP63 (1.5)	ADAMTS16 (1.4)
REACTOME_GLUCAGON:TYPE_LIGAND_RECEPTORS	REACTOME_GLUCAGON:TYPE_LIGAND_RECEPTORS	0.84	>=0.20	CALB2 (3.4)	HAND2 (2.9)	MUC13 (2.3)	ERC2 (1.8)	HMCN2 (1.8)	MFAP4 (1.7)	PRKCE (1.5)	BAI3 (1.4)	CDKN2C (1.4)	AIDA (1.3)
MP:0001263	weight loss	0.84	>=0.20	LPA (2.4)	SYT11 (2.3)	ELN (2.2)	LTBP1 (2.2)	CRISPLD2 (2.1)	ZFYVE28 (2.1)	VCAN (1.8)	LPAL2 (1.5)	BMP6 (1.5)	FAM83B (1.5)
ENSG00000117697	NSL1 PPI subnetwork	0.84	>=0.20	CDKN2C (4.6)	HAUS3 (3.3)	C2orf69 (2.5)	C3orf26 (1.7)	MAP2K4 (1.7)	BROX (1.4)	AIDA (1.3)	MCPH1 (1.2)	DLEU1 (1.1)	TBC1D23 (1.0)
GO:0016558	protein import into peroxisome matrix	0.84	>=0.20	AIG1 (2.6)	LYPLAL1 (2.6)	CAMKMT (2.3)	HYDIN (2.2)	TYW5 (1.9)	C2orf47 (1.9)	UQCC (1.9)	SLC22A3 (1.7)	IQCH (1.7)	POLN (1.7)
ENSG00000120235	IFNA6 PPI subnetwork	0.84	>=0.20	SLC22A3 (2.9)	ENSG00000256731 (2.8)	TNIP2 (2.8)	CRISPLD2 (2.4)	EFEMP1 (2.2)	SH3BP2 (2.2)	WBSCR28 (2.1)	ENPP2 (2.0)	KIAA0947 (1.9)	DNAH12 (1.7)
GO:0002684	positive regulation of immune system process	0.84	>=0.20	SH3BP2 (3.4)	TNIP2 (2.2)	LPA (2.1)	AIDA (2.0)	BCL2 (1.6)	ENSG00000215231 (1.6)	SLC22A3 (1.6)	ZNF438 (1.5)	POLN (1.5)	ENPP2 (1.4)
MP:0002906	increased susceptibility to pharmacologically induced seizures	0.84	>=0.20	BAI3 (4.6)	ADCY3 (2.8)	NAT8L (2.5)	ERC2 (2.4)	SYT11 (2.2)	PRKCE (2.0)	EML6 (2.0)	CRTC1 (2.0)	RNF112 (1.8)	LIMK1 (1.5)
ENSG00000130956	HABP4 PPI subnetwork	0.84	>=0.20	ARHGEF2 (2.3)	MAP2K4 (2.1)	SMARCAL1 (1.8)	ZNF438 (1.6)	PRKCE (1.6)	ERC2 (1.6)	FAM177B (1.5)	ENSG00000238018 (1.3)	CASC2 (1.2)	BAI3 (1.2)
GO:0007183	SMAD protein complex assembly	0.84	>=0.20	AAGAB (3.1)	FTSJD1 (2.6)	IQCH (2.3)	ENSG00000228536 (2.0)	ENSG00000237887 (1.9)	SMURF2 (1.6)	ZNF438 (1.5)	MSRB3 (1.5)	HAND2 (1.5)	ENSG00000238018 (1.4)
GO:0014823	response to activity	0.85	>=0.20	ENSG00000249521 (3.6)	KY (3.4)	POLN (2.8)	LYPLAL1 (2.3)	WBSCR28 (2.0)	FTSJD1 (1.7)	ADAMTS16 (1.6)	GDF5 (1.6)	DNAH12 (1.5)	UQCC (1.5)
ENSG00000171195	MUC7 PPI subnetwork	0.85	>=0.20	ENSG00000256731 (2.2)	GDF5 (2.2)	SPATS2L (2.1)	LMX1B (1.9)	ADAMTS6 (1.6)	THADA (1.5)	SLC22A3 (1.5)	ENSG00000230910 (1.2)	FAM177B (1.2)	ENSG00000254560 (1.1)
MP:0008705	increased interleukin-6 secretion	0.85	>=0.20	ZNF438 (2.7)	DUSP6 (2.1)	MCPH1 (1.8)	COL24A1 (1.7)	ZFP36L2 (1.6)	FAM116A (1.4)	SLC22A3 (1.4)	C10orf114 (1.3)	C2orf69 (1.3)	CHIC2 (1.3)
KEGG_SNARE_INTERACTIONS_IN_VESICULAR_TRANSPORT	KEGG_SNARE_INTERACTIONS_IN_VESICULAR_TRANSPORT	0.85	>=0.20	BROX (3.3)	RIT1 (2.5)	MXD4 (2.3)	MAP2K4 (2.2)	TNIP2 (2.1)	TBC1D23 (2.1)	AAGAB (2.0)	AIDA (1.8)	ZNF438 (1.7)	SHKBP1 (1.6)
GO:0002381	immunoglobulin production involved in immunoglobulin mediated immune response	0.85	>=0.20	FTSJD1 (2.7)	ENSG00000215231 (1.9)	ENSG00000230910 (1.8)	ENSG00000228536 (1.8)	SMARCAL1 (1.5)	ADAMTS16 (1.5)	ENSG00000233147 (1.5)	THADA (1.4)	C10orf114 (1.3)	DLEU1 (1.1)
GO:0016574	histone ubiquitination	0.85	>=0.20	DNAJC1 (4.6)	ENSG00000237887 (2.7)	FTSJD1 (2.3)	BROX (2.0)	C10orf114 (1.8)	MIA3 (1.8)	KIAA0907 (1.7)	EML6 (1.7)	PDE12 (1.7)	C10orf140 (1.6)
ENSG00000115561	CHMP3 PPI subnetwork	0.85	>=0.20	AAGAB (3.6)	CLDN4 (3.4)	ARF4 (2.1)	ENSG00000237887 (2.0)	WBSCR27 (1.9)	SHKBP1 (1.8)	ENSG00000229619 (1.7)	BROX (1.7)	ANAPC13 (1.5)	TNIP2 (1.4)
ENSG00000030066	NUP160 PPI subnetwork	0.85	>=0.20	CDKN2C (3.9)	HAUS3 (3.5)	C2orf69 (2.4)	C3orf26 (2.0)	MAP2K4 (1.5)	MCPH1 (1.3)	BROX (1.2)	RNF4 (1.1)	YTHDC2 (1.1)	KIAA0907 (1.1)
GO:0043901	negative regulation of multi-organism process	0.85	>=0.20	ENSG00000224849 (4.1)	ENSG00000247225 (2.4)	ENSG00000238018 (1.7)	BCL2 (1.6)	ENSG00000233147 (1.6)	TNIP2 (1.6)	ENSG00000223842 (1.5)	FAM177B (1.5)	LPAL2 (1.5)	ENSG00000228536 (1.4)
ENSG00000130725	UBE2M PPI subnetwork	0.85	>=0.20	MAP2K4 (2.9)	SLMAP (2.4)	RIT1 (2.3)	UQCC (2.0)	EIF3M (1.9)	ARF4 (1.6)	C10orf140 (1.6)	KIAA0907 (1.6)	ENSG00000228536 (1.5)	ERC2 (1.4)
ENSG00000102901	CENPT PPI subnetwork	0.85	>=0.20	CDKN2C (4.5)	HAUS3 (3.2)	C2orf69 (2.6)	C3orf26 (1.9)	MAP2K4 (1.8)	BROX (1.6)	MCPH1 (1.2)	AIDA (1.1)	TBC1D23 (1.0)	DLEU1 (1.0)
GO:0030032	lamellipodium assembly	0.85	>=0.20	FAM116A (2.9)	AAGAB (2.3)	CAMKMT (2.0)	SPATS2L (1.7)	C6orf195 (1.7)	RREB1 (1.6)	MLLT10 (1.5)	IQCH (1.4)	SLMAP (1.3)	FAF1 (1.2)
GO:0043195	terminal button	0.85	>=0.20	BAI3 (3.1)	PRKCE (2.7)	HAND2 (2.7)	AFF3 (2.5)	SYT11 (2.3)	ERC2 (2.1)	HYDIN (1.9)	HMCN2 (1.9)	CYP11A1 (1.8)	WBSCR28 (1.8)
GO:0002260	lymphocyte homeostasis	0.85	>=0.20	SH3BP2 (3.0)	ENSG00000223842 (2.9)	HMCN2 (2.6)	TNIP2 (2.0)	GDF5 (1.9)	ENSG00000230910 (1.7)	ENSG00000256731 (1.6)	ENSG00000249391 (1.5)	FTSJD1 (1.4)	ARHGEF2 (1.4)
ENSG00000115705	TPO PPI subnetwork	0.85	>=0.20	SLC22A3 (3.1)	ENSG00000256731 (3.1)	CRISPLD2 (2.6)	TNIP2 (2.5)	ENPP2 (2.1)	EFEMP1 (1.9)	BCL2 (1.9)	KIAA0947 (1.8)	LPA (1.7)	SH3BP2 (1.7)
GO:0070330	aromatase activity	0.85	>=0.20	LPA (5.7)	LPAL2 (4.6)	CYP11A1 (1.9)	WBSCR27 (1.6)	HYDIN (1.4)	APOB (1.3)	CCDC33 (1.3)	HS1BP3 (1.2)	ENSG00000237887 (1.2)	SPSB1 (1.1)
REACTOME_G0_AND_EARLY_G1	REACTOME_G0_AND_EARLY_G1	0.85	>=0.20	CDKN2C (5.2)	MCPH1 (1.8)	C10orf114 (1.8)	WT1-AS (1.7)	RNF4 (1.6)	PDE12 (1.6)	FAF1 (1.5)	WT1 (1.4)	MLLT10 (1.4)	UBQLN4 (1.3)
GO:0019867	outer membrane	0.85	>=0.20	UQCC (3.9)	AIG1 (2.4)	CDKN2C (2.3)	SPTBN1 (1.7)	ABHD11 (1.7)	PNPT1 (1.4)	AIDA (1.4)	ENSG00000238018 (1.4)	ADCY3 (1.3)	CALB2 (1.2)
ENSG00000159082	SYNJ1 PPI subnetwork	0.85	>=0.20	ZFYVE28 (2.8)	RNF112 (2.4)	ERC2 (2.3)	CALB2 (2.3)	TBC1D23 (2.2)	ENSG00000228536 (2.0)	FAF1 (1.9)	RNF4 (1.7)	NAT8L (1.7)	MLLT10 (1.7)
ENSG00000172572	PDE3A PPI subnetwork	0.85	>=0.20	SMURF2 (3.0)	AIDA (2.9)	FAM116A (2.5)	ZFP36L2 (1.9)	C4orf48 (1.6)	CALB2 (1.6)	CLDN3 (1.5)	UBQLN4 (1.5)	DMRT2 (1.5)	ARF4 (1.5)
ENSG00000183735	TBK1 PPI subnetwork	0.85	>=0.20	PNPT1 (4.3)	EIF3M (2.9)	SPATS2L (2.6)	KIAA0907 (2.1)	BROX (2.0)	FAF1 (1.5)	CASC2 (1.5)	RRP15 (1.5)	ZNHIT6 (1.4)	TNIP2 (1.3)
ENSG00000151164	RAD9B PPI subnetwork	0.85	>=0.20	HAUS3 (3.5)	C3orf26 (3.1)	KIAA0947 (2.4)	CWC27 (1.8)	ABHD11 (1.8)	YTHDC2 (1.8)	FAM116A (1.7)	FAF1 (1.7)	AIDA (1.5)	CDKN2C (1.5)
GO:0048193	Golgi vesicle transport	0.85	>=0.20	TBC1D23 (4.6)	MIA3 (4.2)	ARF4 (3.9)	BROX (3.3)	SSR2 (2.7)	MXD4 (2.4)	SMARCAL1 (2.3)	RNF4 (2.3)	ANAPC13 (2.2)	CEP63 (1.6)
ENSG00000198010	DLGAP2 PPI subnetwork	0.85	>=0.20	AIG1 (2.4)	BAI3 (2.4)	SPTBN1 (2.4)	ARHGEF2 (2.2)	MUC13 (2.0)	ERC2 (1.8)	CRTC1 (1.8)	ENSG00000238018 (1.7)	DUSP6 (1.7)	ENSG00000230910 (1.6)
ENSG00000157193	LRP8 PPI subnetwork	0.85	>=0.20	CRTC1 (3.0)	APOB (2.8)	BAI3 (2.7)	TYW5 (2.5)	ZFYVE28 (2.3)	RNF112 (2.1)	SYT11 (2.0)	AIDA (1.9)	NAT8L (1.7)	FAM177B (1.7)
ENSG00000211614	ENSG00000211614 PPI subnetwork	0.85	>=0.20	AIDA (2.1)	DMRT2 (2.0)	BROX (2.0)	HS1BP3 (1.9)	CAMKMT (1.8)	ZNHIT6 (1.8)	CALD1 (1.7)	SHKBP1 (1.6)	MLLT10 (1.5)	MSRB3 (1.3)
ENSG00000096968	JAK2 PPI subnetwork	0.85	>=0.20	TNIP2 (3.5)	SH3BP2 (3.1)	BCL2 (2.9)	ZFP36L2 (2.5)	ENPP2 (2.2)	EFEMP1 (2.1)	SLC22A3 (1.9)	DUSP6 (1.7)	CRISPLD2 (1.7)	COL24A1 (1.4)
ENSG00000128731	HERC2 PPI subnetwork	0.85	>=0.20	FAM116A (3.5)	DUSP6 (3.5)	CHIC2 (3.3)	ARF4 (3.1)	CAMKMT (2.2)	LYPLAL1 (2.1)	IQCH (2.1)	SH3BP2 (1.8)	ZNF438 (1.7)	EIF3M (1.4)
GO:0008417	fucosyltransferase activity	0.85	>=0.20	MUC13 (5.9)	ENSG00000238018 (2.3)	ENSG00000249391 (2.2)	CASC2 (1.8)	ENSG00000254560 (1.8)	EPHB1 (1.7)	CSRP2 (1.6)	SYT11 (1.6)	ADAMTS16 (1.6)	ENSG00000249521 (1.4)
GO:0000723	telomere maintenance	0.85	>=0.20	MCPH1 (3.5)	SMARCAL1 (2.9)	C3orf26 (2.8)	HAUS3 (2.3)	AIDA (2.1)	YTHDC2 (2.1)	ENSG00000249391 (1.8)	CWC27 (1.7)	C6orf195 (1.5)	CAMKMT (1.4)
ENSG00000184117	NIPSNAP1 PPI subnetwork	0.85	>=0.20	BAI3 (3.8)	CRTC1 (3.1)	RNF112 (2.3)	NAT8L (2.2)	SYT11 (2.2)	EML6 (2.1)	ENSG00000230910 (2.1)	FOXP1 (1.8)	CAMKMT (1.8)	CASC2 (1.7)
GO:0032735	positive regulation of interleukin-12 production	0.85	>=0.20	ZNF438 (3.3)	ENSG00000254560 (2.0)	HMCN2 (1.9)	DNAH12 (1.8)	ENSG00000230910 (1.8)	BCL2 (1.8)	ENSG00000233147 (1.7)	WBSCR27 (1.5)	ENSG00000228536 (1.5)	AIDA (1.5)
MP:0008450	retinal photoreceptor degeneration	0.85	>=0.20	ENSG00000223842 (2.5)	COL8A1 (1.8)	TSSK1B (1.7)	TBC1D23 (1.5)	DUSP6 (1.5)	C6orf195 (1.3)	BAI3 (1.3)	ZNF438 (1.1)	EFEMP1 (1.1)	CAMKMT (1.0)
ENSG00000111640	GAPDH PPI subnetwork	0.85	>=0.20	FAF1 (2.2)	EIF3M (2.2)	YTHDC2 (2.1)	SPTBN1 (2.1)	PALLD (2.0)	CALD1 (1.7)	ARF4 (1.7)	SYT11 (1.6)	ZFYVE28 (1.6)	PDE12 (1.5)
GO:0005778	peroxisomal membrane	0.85	>=0.20	ABHD11 (2.7)	UQCC (2.5)	LYPLAL1 (2.5)	CAMKMT (2.0)	AIG1 (1.9)	MIA3 (1.9)	C2orf47 (1.7)	SLC22A3 (1.5)	HYDIN (1.4)	ELN (1.4)
GO:0031903	microbody membrane	0.85	>=0.20	ABHD11 (2.7)	UQCC (2.5)	LYPLAL1 (2.5)	CAMKMT (2.0)	AIG1 (1.9)	MIA3 (1.9)	C2orf47 (1.7)	SLC22A3 (1.5)	HYDIN (1.4)	ELN (1.4)
ENSG00000006638	TBXA2R PPI subnetwork	0.85	>=0.20	ARF4 (3.0)	ENSG00000233147 (3.0)	MFAP4 (2.3)	FAM116A (2.1)	HMCN2 (1.8)	TBC1D23 (1.7)	SHKBP1 (1.7)	C4orf48 (1.7)	SLMAP (1.7)	SH3BP2 (1.5)
GO:0007338	single fertilization	0.85	>=0.20	WBSCR28 (4.5)	TSSK1B (3.5)	ENSG00000247225 (2.4)	FAM177B (1.8)	IQCH (1.3)	HS1BP3 (1.3)	ENSG00000250748 (1.3)	LPAL2 (1.1)	ZNF438 (1.1)	KY (1.1)
ENSG00000100056	DGCR14 PPI subnetwork	0.85	>=0.20	DLEU1 (3.0)	PDE12 (2.6)	RNF4 (2.4)	KY (2.3)	ARF4 (2.0)	EIF3M (1.8)	LMX1B (1.8)	TBC1D23 (1.7)	THADA (1.7)	CAMKMT (1.6)
GO:0001776	leukocyte homeostasis	0.85	>=0.20	ENSG00000223842 (3.8)	SH3BP2 (2.8)	HMCN2 (2.6)	TNIP2 (2.0)	ENSG00000249391 (1.9)	ENSG00000249521 (1.7)	GDF5 (1.6)	MCPH1 (1.4)	ENSG00000224849 (1.4)	ARHGEF2 (1.4)
ENSG00000184557	SOCS3 PPI subnetwork	0.85	>=0.20	TNIP2 (2.8)	SLC22A3 (2.8)	CRISPLD2 (2.5)	ENPP2 (2.4)	BCL2 (2.3)	EFEMP1 (2.1)	ENSG00000256731 (1.9)	SH3BP2 (1.8)	HYDIN (1.6)	MSRB3 (1.6)
GO:0051648	vesicle localization	0.85	>=0.20	TBC1D23 (4.6)	ARF4 (4.4)	MIA3 (4.0)	AAGAB (3.3)	SSR2 (2.6)	RNF4 (2.2)	MAP2K4 (2.1)	MXD4 (2.0)	ENSG00000223842 (1.9)	DNAJC1 (1.9)
ENSG00000147383	NSDHL PPI subnetwork	0.85	>=0.20	AFF3 (1.7)	ENSG00000215231 (1.5)	ENSG00000229619 (1.3)	AIDA (1.3)	DMRT2 (1.3)	WBSCR27 (1.1)	ENSG00000249521 (1.1)	HS1BP3 (0.9)	THADA (0.9)	CYP11A1 (0.9)
MP:0009254	disorganized pancreatic islets	0.85	>=0.20	LMX1B (2.3)	KY (1.9)	LYPLAL1 (1.8)	EPHB1 (1.6)	ENSG00000249521 (1.6)	ENSG00000223842 (1.5)	EBF2 (1.5)	DMRTA2 (1.5)	LPAL2 (1.5)	ENSG00000250748 (1.5)
REACTOME_O:LINKED_GLYCOSYLATION_OF_MUCINS	REACTOME_O:LINKED_GLYCOSYLATION_OF_MUCINS	0.85	>=0.20	MUC13 (4.4)	MIA3 (3.3)	FAM177B (3.3)	CLDN3 (2.6)	HMCN2 (1.9)	LPAL2 (1.7)	TSSK1B (1.4)	RNF112 (1.3)	ITGB5 (1.3)	CLDN4 (1.2)
GO:0018904	organic ether metabolic process	0.85	>=0.20	MIA3 (1.9)	APOB (1.8)	CALB2 (1.7)	DMRT2 (1.6)	TSSK1B (1.6)	CEP63 (1.6)	NAT8L (1.6)	LPA (1.5)	WBSCR28 (1.5)	IQCH (1.5)
GO:0050810	regulation of steroid biosynthetic process	0.85	>=0.20	CYP11A1 (6.0)	HYDIN (3.0)	ENSG00000215231 (1.6)	LTBP4 (1.6)	CALB2 (1.6)	ENSG00000223842 (1.5)	ENSG00000224849 (1.5)	ENSG00000233147 (1.4)	IQCH (1.4)	AIG1 (1.4)
GO:0000086	G2/M transition of mitotic cell cycle	0.85	>=0.20	HAUS3 (2.9)	DNAH12 (2.7)	CDKN2C (2.6)	YTHDC2 (2.0)	FAM177B (1.9)	CEP63 (1.7)	ZNF438 (1.6)	CWC27 (1.6)	MCPH1 (1.6)	C2orf69 (1.5)
ENSG00000079805	DNM2 PPI subnetwork	0.85	>=0.20	ERC2 (2.6)	RNF4 (2.4)	ENSG00000237887 (2.1)	FIP1L1 (1.6)	POLN (1.6)	RIT1 (1.6)	ENSG00000233147 (1.5)	BAI3 (1.5)	LIMK1 (1.4)	CALD1 (1.4)
GO:0044264	cellular polysaccharide metabolic process	0.85	>=0.20	LPA (2.9)	KY (2.5)	ADAMTS16 (2.0)	C10orf140 (1.8)	CEP63 (1.7)	LPAL2 (1.6)	FAF1 (1.6)	ENSG00000223842 (1.5)	HMCN2 (1.4)	LYPLAL1 (1.4)
ENSG00000164109	MAD2L1 PPI subnetwork	0.85	>=0.20	CDKN2C (4.3)	HAUS3 (3.2)	BROX (2.4)	C2orf69 (2.0)	C3orf26 (1.8)	KIAA0907 (1.6)	RIT1 (1.5)	AIDA (1.2)	TBC1D23 (1.1)	ELN (1.1)
GO:0008608	attachment of spindle microtubules to kinetochore	0.85	>=0.20	CDKN2C (3.3)	C2orf69 (3.2)	FTSJD1 (2.3)	DNAH12 (2.0)	BROX (1.8)	DLEU1 (1.7)	CASC2 (1.6)	ENSG00000247225 (1.6)	HAUS3 (1.6)	FAM177B (1.6)
GO:0000139	Golgi membrane	0.85	>=0.20	MIA3 (4.7)	SSR2 (4.6)	ARF4 (3.7)	TBC1D23 (3.6)	DNAJC1 (3.1)	BROX (2.2)	MUC13 (2.0)	ITGB5 (1.8)	MXD4 (1.5)	ERC2 (1.4)
REACTOME_OTHER_SEMAPHORIN_INTERACTIONS	REACTOME_OTHER_SEMAPHORIN_INTERACTIONS	0.85	>=0.20	EPHB1 (2.0)	SH3BP2 (1.8)	CRISPLD2 (1.7)	ENSG00000228536 (1.6)	DUSP6 (1.6)	ARHGEF2 (1.6)	COL24A1 (1.6)	POLN (1.6)	DMRTA2 (1.5)	FILIP1L (1.5)
MP:0004792	abnormal synaptic vesicle number	0.85	>=0.20	ERC2 (4.1)	CALB2 (2.3)	CRTC1 (2.3)	BAI3 (2.2)	EML6 (2.2)	NAT8L (2.0)	SYT11 (1.9)	PRKCE (1.9)	TWIST2 (1.7)	ADCY3 (1.5)
ENSG00000105401	CDC37 PPI subnetwork	0.85	>=0.20	TNIP2 (2.3)	SPSB1 (2.1)	SMURF2 (2.0)	BCL2 (1.8)	AAGAB (1.5)	YTHDC2 (1.5)	PALLD (1.5)	KIAA0907 (1.5)	EIF3M (1.4)	BROX (1.3)
GO:0051297	centrosome organization	0.85	>=0.20	HAUS3 (2.9)	TYW5 (2.7)	C2orf69 (2.4)	CASC2 (2.4)	CEP63 (2.1)	MCPH1 (2.0)	ZNF438 (1.9)	DNAH12 (1.7)	ENSG00000237887 (1.6)	CDKN2C (1.4)
MP:0004409	abnormal crista ampullaris neuroepithelium morphology	0.85	>=0.20	MSX1 (3.7)	ENSG00000223842 (2.1)	COL24A1 (2.1)	BCL2 (1.9)	ENSG00000249391 (1.9)	CALB2 (1.9)	C2orf69 (1.9)	PALLD (1.9)	EPHB1 (1.8)	FIP1L1 (1.6)
GO:0042579	microbody	0.85	>=0.20	LYPLAL1 (3.1)	AIG1 (2.7)	ABHD11 (2.6)	C2orf47 (2.2)	UQCC (2.1)	LPAL2 (1.3)	LPA (1.2)	YTHDC2 (1.2)	CAMKMT (1.2)	APOB (1.2)
GO:0005777	peroxisome	0.85	>=0.20	LYPLAL1 (3.1)	AIG1 (2.7)	ABHD11 (2.6)	C2orf47 (2.2)	UQCC (2.1)	LPAL2 (1.3)	LPA (1.2)	YTHDC2 (1.2)	CAMKMT (1.2)	APOB (1.2)
ENSG00000115325	DOK1 PPI subnetwork	0.85	>=0.20	ARHGEF2 (3.1)	SH3BP2 (2.6)	RREB1 (2.3)	DUSP6 (2.2)	FAM177B (2.1)	BCL2 (2.0)	GDF5 (1.8)	FIP1L1 (1.8)	RNF4 (1.6)	HAUS3 (1.6)
ENSG00000115415	STAT1 PPI subnetwork	0.85	>=0.20	TNIP2 (3.1)	ZFP36L2 (2.4)	SH3BP2 (1.8)	RREB1 (1.7)	SMARCAL1 (1.6)	ENPP2 (1.6)	TWIST2 (1.6)	FAM193A (1.4)	COL24A1 (1.3)	ENSG00000254560 (1.3)
REACTOME_DARPP:32_EVENTS	REACTOME_DARPP:32_EVENTS	0.85	>=0.20	FOXP1 (3.3)	MCPH1 (2.4)	MAP2K4 (2.3)	ENSG00000256731 (2.1)	NAT8L (1.8)	ENSG00000237887 (1.7)	CRTC1 (1.6)	ZFYVE28 (1.6)	UBQLN4 (1.6)	FAM116A (1.4)
ENSG00000164742	ADCY1 PPI subnetwork	0.85	>=0.20	ADCY3 (2.4)	CALB2 (2.3)	MXD4 (2.1)	CSRP2 (2.0)	SPATS2L (2.0)	ENSG00000256731 (2.0)	HYDIN (2.0)	YTHDC2 (1.9)	DMRT2 (1.7)	BMP6 (1.7)
GO:0004842	ubiquitin-protein ligase activity	0.85	>=0.20	MXD4 (3.1)	RNF4 (2.9)	CHIC2 (2.6)	MAP2K4 (2.4)	KIAA0947 (2.4)	YTHDC2 (2.3)	C2orf69 (2.3)	BROX (2.2)	AAGAB (2.2)	FIP1L1 (2.1)
ENSG00000160213	CSTB PPI subnetwork	0.85	>=0.20	DNAJC1 (2.0)	ITGB5 (1.7)	UBQLN4 (1.6)	CLDN4 (1.6)	SPATS2L (1.5)	MXD4 (1.5)	CDKN2C (1.4)	C10orf140 (1.4)	LIMK1 (1.4)	SSR2 (1.3)
ENSG00000150281	CTF1 PPI subnetwork	0.85	>=0.20	SLC22A3 (3.0)	ENSG00000256731 (2.7)	TNIP2 (2.6)	CRISPLD2 (2.3)	ENPP2 (2.2)	EFEMP1 (2.1)	SH3BP2 (2.1)	KIAA0947 (1.9)	MSRB3 (1.8)	WBSCR28 (1.7)
ENSG00000166851	PLK1 PPI subnetwork	0.85	>=0.20	CDKN2C (4.3)	HAUS3 (3.2)	BROX (1.9)	C2orf69 (1.7)	C3orf26 (1.6)	MAP2K4 (1.6)	MCPH1 (1.3)	RNF4 (1.2)	YTHDC2 (1.1)	DLEU1 (1.1)
GO:0015149	hexose transmembrane transporter activity	0.85	>=0.20	APOB (2.6)	WBSCR28 (1.9)	ZFYVE28 (1.6)	ENSG00000224849 (1.5)	ENSG00000228536 (1.4)	DUSP6 (1.3)	ENSG00000233147 (1.2)	ENSG00000238018 (1.2)	POLN (1.2)	FAM116A (1.2)
ENSG00000184371	CSF1 PPI subnetwork	0.85	>=0.20	SH3BP2 (2.4)	FILIP1L (2.3)	ADCY3 (2.2)	EFEMP1 (2.1)	EPHB1 (1.9)	ZFP36L2 (1.9)	TNIP2 (1.8)	CRTC1 (1.5)	LIMK1 (1.5)	ENPP2 (1.4)
ENSG00000198286	CARD11 PPI subnetwork	0.85	>=0.20	SMURF2 (2.3)	RNF4 (2.2)	ADAMTS16 (2.1)	ZFYVE28 (1.9)	CHIC2 (1.8)	MXD4 (1.7)	TNIP2 (1.7)	AIG1 (1.6)	POLN (1.6)	SLC22A3 (1.5)
ENSG00000091106	NLRC4 PPI subnetwork	0.85	>=0.20	DUSP6 (2.5)	MCC (2.3)	LTBP4 (1.9)	SPATS2L (1.8)	FAM83B (1.6)	BMP6 (1.4)	ENSG00000238018 (1.4)	DNAH12 (1.3)	CCDC33 (1.3)	WT1 (1.3)
GO:0005773	vacuole	0.85	>=0.20	HS1BP3 (4.9)	ITGB5 (2.3)	BROX (1.8)	RIT1 (1.8)	ENSG00000228536 (1.7)	ENPP2 (1.7)	AIG1 (1.5)	TBC1D23 (1.5)	WBSCR27 (1.3)	SH3BP2 (1.3)
ENSG00000132639	SNAP25 PPI subnetwork	0.85	>=0.20	PRKCE (3.1)	NAT8L (2.7)	AIDA (2.6)	CRTC1 (2.3)	DNAH12 (2.1)	ERC2 (2.0)	BROX (2.0)	RNF112 (2.0)	CDKN2C (1.8)	SYT11 (1.7)
MP:0008080	abnormal CD8-positive T cell differentiation	0.85	>=0.20	EML6 (1.8)	ZFYVE28 (1.7)	BCL2 (1.7)	ZNF438 (1.6)	AIDA (1.5)	AIG1 (1.3)	ENSG00000230910 (1.2)	CRISPLD2 (1.0)	CDKN2C (1.0)	SMURF2 (1.0)
ENSG00000134242	PTPN22 PPI subnetwork	0.85	>=0.20	IQCH (2.9)	SH3BP2 (2.6)	C6orf195 (2.1)	BCL2 (1.8)	WT1-AS (1.8)	SLC22A3 (1.8)	CCDC33 (1.8)	SMURF2 (1.7)	CDKN2C (1.5)	HAUS3 (1.5)
ENSG00000166888	STAT6 PPI subnetwork	0.85	>=0.20	TNIP2 (3.9)	FAM193A (2.8)	SH3BP2 (2.6)	FOXP1 (2.4)	SHKBP1 (2.1)	ARHGEF2 (2.0)	BCL2 (2.0)	ZFP36L2 (2.0)	RREB1 (1.5)	HS1BP3 (1.5)
GO:0000184	nuclear-transcribed mRNA catabolic process, nonsense-mediated decay	0.85	>=0.20	KIAA0907 (3.0)	CEP63 (2.7)	UBQLN4 (2.4)	CWC27 (2.2)	ENSG00000256731 (1.7)	ENSG00000230910 (1.6)	KIAA0947 (1.6)	AAGAB (1.5)	FAF1 (1.5)	ENSG00000224849 (1.4)
ENSG00000101333	PLCB4 PPI subnetwork	0.85	>=0.20	PRKCE (5.0)	CRTC1 (3.0)	FOXP1 (2.9)	CASC2 (2.5)	EML6 (2.3)	DLEU1 (1.8)	TGFB2 (1.6)	SMAD3 (1.6)	MAP2K4 (1.6)	CAMKMT (1.6)
GO:0016627	oxidoreductase activity, acting on the CH-CH group of donors	0.85	>=0.20	ABHD11 (2.9)	LYPLAL1 (2.6)	LPA (2.4)	C2orf47 (2.2)	UQCC (2.0)	WBSCR27 (1.9)	LTBP4 (1.7)	LPAL2 (1.5)	CAMKMT (1.4)	PNPT1 (1.4)
MP:0005578	teratozoospermia	0.85	>=0.20	TSSK1B (4.1)	WBSCR28 (2.0)	ZFYVE28 (1.9)	CYP11A1 (1.8)	MLLT10 (1.8)	IQCH (1.6)	WT1 (1.6)	DNAJC1 (1.5)	CHIC2 (1.5)	ENSG00000233147 (1.3)
GO:0006595	polyamine metabolic process	0.85	>=0.20	ENSG00000233147 (2.9)	ENSG00000256731 (2.4)	CCDC33 (2.0)	ENSG00000250748 (1.8)	C6orf195 (1.7)	WBSCR27 (1.6)	ABHD11 (1.4)	HYDIN (1.4)	CRTC1 (1.2)	LYPLAL1 (1.1)
GO:0002224	toll-like receptor signaling pathway	0.85	>=0.20	FAM116A (3.2)	SH3BP2 (2.7)	FAM177B (2.5)	CASC2 (2.4)	ENSG00000223842 (2.2)	CHIC2 (2.2)	FTSJD1 (2.1)	TNIP2 (2.1)	MAP2K4 (1.6)	SMAD3 (1.6)
GO:0016620	oxidoreductase activity, acting on the aldehyde or oxo group of donors, NAD or NADP as acceptor	0.85	>=0.20	WT1 (2.3)	DMRTA2 (2.2)	SLC22A3 (2.1)	LTBP4 (1.9)	TSSK1B (1.7)	CAMKMT (1.6)	LPA (1.5)	CSRP2 (1.5)	ENSG00000256731 (1.5)	LYPLAL1 (1.4)
MP:0005169	abnormal male meiosis	0.85	>=0.20	C6orf195 (3.7)	POLN (2.3)	ZNF438 (2.0)	IQCH (1.9)	TSSK1B (1.9)	MLLT10 (1.7)	WT1 (1.7)	DNAH12 (1.5)	YTHDC2 (1.5)	CDKN2C (1.1)
GO:2000602	regulation of interphase of mitotic cell cycle	0.85	>=0.20	AAGAB (2.6)	RIT1 (2.3)	FAF1 (2.3)	ENSG00000228536 (2.3)	FAM83B (2.2)	C6orf195 (2.0)	C2orf47 (1.8)	FTSJD1 (1.8)	BROX (1.4)	EIF3M (1.3)
MP:0008533	abnormal anterior visceral endoderm morphology	0.86	>=0.20	CEP63 (2.5)	FAM116A (2.3)	LTBP1 (2.3)	EPHB1 (2.1)	C2orf47 (1.9)	ENSG00000249391 (1.9)	ENSG00000238018 (1.9)	RREB1 (1.8)	MCC (1.7)	FAM193A (1.7)
GO:0021517	ventral spinal cord development	0.86	>=0.20	CAMKMT (2.4)	HYDIN (2.1)	FAM177B (2.1)	EPHB1 (2.0)	HAND2 (1.9)	CSRP2 (1.8)	KY (1.8)	LMX1B (1.7)	C10orf140 (1.7)	ENSG00000254560 (1.7)
GO:0030551	cyclic nucleotide binding	0.86	>=0.20	EML6 (2.9)	ENSG00000249391 (2.5)	LPAL2 (2.4)	ENSG00000233147 (2.2)	CALB2 (2.0)	ADCY3 (2.0)	TSSK1B (1.8)	MSRB3 (1.7)	CRTC1 (1.7)	SPTBN1 (1.6)
ENSG00000172175	MALT1 PPI subnetwork	0.86	>=0.20	RIT1 (2.7)	ENSG00000256731 (2.2)	POLN (2.2)	RNF4 (2.2)	SMURF2 (2.0)	SH3BP2 (1.7)	SLC22A3 (1.7)	CHIC2 (1.7)	WT1-AS (1.6)	SMAD3 (1.5)
KEGG_GLYCOSAMINOGLYCAN_BIOSYNTHESIS_KERATAN_SULFATE	KEGG_GLYCOSAMINOGLYCAN_BIOSYNTHESIS_KERATAN_SULFATE	0.86	>=0.20	DLEU1 (3.0)	WT1-AS (2.7)	WT1 (2.7)	MUC13 (2.2)	COL24A1 (2.2)	ENSG00000228536 (2.0)	BMP6 (1.9)	SSR2 (1.8)	ENSG00000247225 (1.6)	CALB2 (1.6)
REACTOME_THE_ROLE_OF_NEF_IN_HIV:1_REPLICATION_AND_DISEASE_PATHOGENESIS	REACTOME_THE_ROLE_OF_NEF_IN_HIV:1_REPLICATION_AND_DISEASE_PATHOGENESIS	0.86	>=0.20	MXD4 (2.3)	ADAMTS6 (2.0)	CAMKMT (1.7)	AAGAB (1.7)	RNF4 (1.6)	SHKBP1 (1.4)	ENSG00000223842 (1.3)	FAM83B (1.2)	BCL2 (1.2)	BAI3 (1.2)
ENSG00000175115	PACS1 PPI subnetwork	0.86	>=0.20	BAI3 (3.7)	LIMK1 (3.1)	CRTC1 (3.0)	EML6 (2.2)	ENSG00000230910 (2.1)	NAT8L (2.0)	SYT11 (1.9)	ERC2 (1.8)	ZFYVE28 (1.8)	SPTBN1 (1.8)
GO:0005548	phospholipid transporter activity	0.86	>=0.20	ADCY3 (2.8)	COL8A1 (2.6)	SLC22A3 (2.6)	POLN (2.6)	ZFYVE28 (2.1)	MUC13 (2.0)	ENSG00000256731 (1.9)	AIG1 (1.9)	LIMK1 (1.9)	TNIP2 (1.6)
KEGG_PENTOSE_PHOSPHATE_PATHWAY	KEGG_PENTOSE_PHOSPHATE_PATHWAY	0.86	>=0.20	KY (2.4)	CAMKMT (2.0)	LPA (2.0)	SHKBP1 (1.9)	LYPLAL1 (1.6)	WBSCR28 (1.6)	ADCY3 (1.5)	RIT1 (1.4)	DMRTA2 (1.4)	ENSG00000249391 (1.3)
ENSG00000160678	S100A1 PPI subnetwork	0.86	>=0.20	CALB2 (2.8)	SLMAP (2.7)	ENSG00000229619 (2.6)	HMCN2 (2.3)	KY (2.0)	ENSG00000247225 (2.0)	FBLN2 (1.7)	NAT8L (1.7)	HAND2 (1.5)	ENSG00000237887 (1.5)
ENSG00000206296	ENSG00000206296 PPI subnetwork	0.86	>=0.20	RIT1 (3.2)	C2orf47 (2.1)	FAF1 (1.8)	FAM83B (1.7)	ABHD11 (1.7)	SSR2 (1.6)	ENSG00000228536 (1.6)	EIF3M (1.6)	SHKBP1 (1.5)	AAGAB (1.5)
ENSG00000204261	ENSG00000204261 PPI subnetwork	0.86	>=0.20	RIT1 (3.2)	C2orf47 (2.1)	FAF1 (1.8)	FAM83B (1.7)	ABHD11 (1.7)	SSR2 (1.6)	ENSG00000228536 (1.6)	EIF3M (1.6)	SHKBP1 (1.5)	AAGAB (1.5)
ENSG00000206232	ENSG00000206232 PPI subnetwork	0.86	>=0.20	RIT1 (3.2)	C2orf47 (2.1)	FAF1 (1.8)	FAM83B (1.7)	ABHD11 (1.7)	SSR2 (1.6)	ENSG00000228536 (1.6)	EIF3M (1.6)	SHKBP1 (1.5)	AAGAB (1.5)
REACTOME_M_PHASE	REACTOME_M_PHASE	0.86	>=0.20	CDKN2C (5.0)	HAUS3 (3.2)	C2orf69 (2.6)	MAP2K4 (2.1)	BROX (1.6)	MCPH1 (1.5)	TBC1D23 (1.4)	C3orf26 (1.4)	AIDA (1.1)	ELN (0.9)
GO:0035710	CD4-positive, alpha-beta T cell activation	0.86	>=0.20	ENSG00000249391 (3.9)	POLN (2.6)	TNIP2 (2.6)	LPAL2 (2.3)	DNAH12 (2.0)	BCL2 (1.9)	ENSG00000229619 (1.7)	ARHGEF2 (1.7)	SH3BP2 (1.7)	ENSG00000215231 (1.5)
GO:0043300	regulation of leukocyte degranulation	0.86	>=0.20	POLN (2.1)	LIMK1 (1.9)	CRISPLD2 (1.8)	BROX (1.7)	SH3BP2 (1.6)	HS1BP3 (1.6)	AFF3 (1.6)	VCAN (1.5)	SHKBP1 (1.3)	LPA (1.2)
GO:0030169	low-density lipoprotein particle binding	0.86	>=0.20	LPA (4.1)	DNAH12 (2.1)	APOB (2.0)	MSRB3 (2.0)	WBSCR27 (1.9)	COL24A1 (1.8)	CYP11A1 (1.7)	CLDN3 (1.6)	SH3BP2 (1.6)	BMP6 (1.6)
MP:0001431	abnormal eating behavior	0.86	>=0.20	MUC13 (2.2)	C10orf140 (2.1)	LMX1B (2.0)	LYPLAL1 (2.0)	LIMK1 (2.0)	ENPP2 (1.7)	DMRTA2 (1.6)	RREB1 (1.5)	NAT8L (1.4)	ADCY3 (1.4)
GO:0000242	pericentriolar material	0.86	>=0.20	MCPH1 (4.2)	IQCH (2.7)	DNAH12 (1.8)	FTSJD1 (1.4)	YTHDC2 (1.3)	FAM193A (1.3)	CWC27 (1.3)	WBSCR28 (1.2)	ENSG00000215231 (1.1)	ENSG00000229619 (1.1)
GO:0000307	cyclin-dependent protein kinase holoenzyme complex	0.86	>=0.20	LIMK1 (2.7)	DUSP6 (2.4)	PRKCE (2.3)	PDE12 (1.9)	C10orf114 (1.8)	BCL2 (1.7)	MFAP4 (1.7)	UQCC (1.6)	SPATS2L (1.5)	EBF2 (1.5)
ENSG00000125814	NAPB PPI subnetwork	0.86	>=0.20	BAI3 (4.1)	ERC2 (3.1)	SYT11 (2.9)	EML6 (2.8)	NAT8L (2.8)	CRTC1 (2.7)	CAMKMT (2.4)	RNF112 (2.3)	MAP2K4 (2.1)	ZFYVE28 (2.0)
GO:0032494	response to peptidoglycan	0.86	>=0.20	FAM116A (2.9)	TNIP2 (2.2)	CHIC2 (2.2)	PDE12 (2.1)	ENSG00000247225 (2.0)	FAM177B (1.9)	SH3BP2 (1.7)	ENSG00000229619 (1.6)	POLN (1.5)	SLC22A3 (1.4)
MP:0003702	abnormal chromosome morphology	0.86	>=0.20	CDKN2C (3.0)	HAUS3 (2.5)	CASC2 (2.1)	ZFP36L2 (1.9)	POLN (1.8)	YTHDC2 (1.8)	DUSP6 (1.8)	C2orf69 (1.7)	MCPH1 (1.6)	HS1BP3 (1.3)
ENSG00000113643	RARS PPI subnetwork	0.86	>=0.20	SMARCAL1 (2.7)	RRP15 (2.3)	EIF3M (2.3)	UBQLN4 (2.1)	ZNHIT6 (2.1)	FAF1 (2.1)	SMAD3 (2.0)	TGFB2 (2.0)	C3orf26 (2.0)	THADA (2.0)
ENSG00000134072	CAMK1 PPI subnetwork	0.86	>=0.20	RNF112 (3.3)	CRTC1 (3.0)	BAI3 (2.8)	NAT8L (2.8)	ERC2 (2.4)	MAP2K4 (2.0)	SYT11 (1.8)	UQCC (1.5)	CASC2 (1.5)	LIMK1 (1.4)
ENSG00000178607	ERN1 PPI subnetwork	0.86	>=0.20	SSR2 (2.7)	DNAJC1 (2.6)	RIT1 (2.1)	SH3BP2 (1.9)	MUC13 (1.8)	HMCN2 (1.7)	SPATS2L (1.6)	KIAA0907 (1.5)	ZNF438 (1.3)	ENSG00000256731 (1.3)
ENSG00000070501	POLB PPI subnetwork	0.86	>=0.20	FAF1 (2.2)	C3orf26 (2.1)	CEP63 (1.6)	SMARCAL1 (1.5)	PRKCE (1.4)	WHSC2 (1.4)	KIAA0947 (1.3)	CYP11A1 (1.3)	SHKBP1 (1.3)	ENSG00000215231 (1.3)
GO:0006413	translational initiation	0.86	>=0.20	EIF3M (4.1)	FAF1 (2.6)	BROX (2.4)	AIDA (2.1)	CEP63 (2.0)	ZNHIT6 (1.9)	CWC27 (1.8)	WBSCR27 (1.7)	ENSG00000229619 (1.7)	C3orf26 (1.4)
REACTOME_ENDOGENOUS_STEROLS	REACTOME_ENDOGENOUS_STEROLS	0.86	>=0.20	CYP11A1 (7.5)	LPA (2.8)	CALB2 (2.8)	CRISPLD2 (2.7)	C2orf69 (1.9)	ADAMTS16 (1.9)	ENSG00000249391 (1.8)	ENSG00000256731 (1.7)	ENSG00000249521 (1.7)	IQCH (1.6)
GO:0007595	lactation	0.86	>=0.20	FTSJD1 (2.8)	C6orf195 (2.4)	DLEU1 (2.1)	KY (1.9)	GDF5 (1.9)	THADA (1.5)	UQCC (1.5)	LMX1B (1.4)	DNAJC1 (1.4)	C10orf140 (1.4)
GO:0016052	carbohydrate catabolic process	0.86	>=0.20	KY (2.8)	ZNF438 (2.3)	WBSCR28 (2.1)	FAM177B (1.8)	ENSG00000249391 (1.7)	RIT1 (1.5)	ENSG00000223842 (1.5)	UQCC (1.5)	MUC13 (1.4)	LYPLAL1 (1.2)
REACTOME_IMMUNOREGULATORY_INTERACTIONS_BETWEEN_A_LYMPHOID_AND_A_NON:LYMPHOID_CELL	REACTOME_IMMUNOREGULATORY_INTERACTIONS_BETWEEN_A_LYMPHOID_AND_A_NON:LYMPHOID_CELL	0.86	>=0.20	EFEMP1 (1.8)	CCDC33 (1.5)	CLDN4 (1.4)	TGFB2 (1.2)	WBSCR27 (1.1)	WT1 (1.0)	HAND2 (1.0)	DNAJC1 (1.0)	ENSG00000215231 (0.9)	ENSG00000249521 (0.9)
ENSG00000078053	AMPH PPI subnetwork	0.86	>=0.20	ERC2 (3.8)	BAI3 (3.2)	CRTC1 (2.9)	ZFYVE28 (2.7)	EML6 (2.5)	RNF112 (2.4)	NAT8L (2.2)	SYT11 (2.1)	LIMK1 (2.1)	MAP2K4 (2.1)
GO:0000082	G1/S transition of mitotic cell cycle	0.86	>=0.20	FAF1 (3.1)	FAM83B (2.2)	CDKN2C (2.1)	C3orf26 (1.8)	C2orf47 (1.8)	BROX (1.7)	HAUS3 (1.7)	ENSG00000228536 (1.6)	RIT1 (1.3)	RNF4 (1.2)
GO:0031929	TOR signaling cascade	0.86	>=0.20	KIAA0947 (2.9)	HS1BP3 (2.8)	BROX (2.6)	TBC1D23 (2.4)	TYW5 (2.2)	ENSG00000215231 (2.0)	MXD4 (1.6)	AIG1 (1.4)	KIAA0907 (1.4)	RIT1 (1.4)
MP:0005091	increased double-positive T cell number	0.86	>=0.20	MCC (2.7)	FAM177B (2.6)	MXD4 (2.5)	BCL2 (2.1)	POLN (2.0)	SMAD3 (1.8)	ZFP36L2 (1.6)	AFF3 (1.5)	HAUS3 (1.3)	ENPP2 (1.3)
ENSG00000121621	KIF18A PPI subnetwork	0.86	>=0.20	CDKN2C (4.4)	HAUS3 (3.1)	C2orf69 (2.5)	MAP2K4 (1.9)	C3orf26 (1.8)	BROX (1.5)	AIDA (1.3)	MCPH1 (1.0)	DLEU1 (1.0)	SSR2 (1.0)
ENSG00000006125	AP2B1 PPI subnetwork	0.86	>=0.20	YTHDC2 (2.9)	ZFYVE28 (2.4)	RNF112 (1.9)	LIMK1 (1.8)	ENSG00000256731 (1.7)	RNF4 (1.6)	ENSG00000229619 (1.5)	CRTC1 (1.5)	DUSP6 (1.3)	BAI3 (1.3)
ENSG00000139546	TARBP2 PPI subnetwork	0.86	>=0.20	PNPT1 (2.6)	SMURF2 (2.2)	MAP2K4 (2.1)	SMAD3 (1.9)	HYDIN (1.8)	ENSG00000215231 (1.7)	DMRT2 (1.7)	C2orf47 (1.7)	THADA (1.4)	TWIST2 (1.3)
GO:0050000	chromosome localization	0.86	>=0.20	ENSG00000249391 (2.9)	MCPH1 (2.7)	C2orf69 (2.6)	CEP63 (2.6)	ENSG00000230910 (2.4)	DLEU1 (2.3)	CDKN2C (2.2)	CASC2 (2.2)	YTHDC2 (2.0)	PDE12 (1.8)
GO:0051303	establishment of chromosome localization	0.86	>=0.20	ENSG00000249391 (2.9)	MCPH1 (2.7)	C2orf69 (2.6)	CEP63 (2.6)	ENSG00000230910 (2.4)	DLEU1 (2.3)	CDKN2C (2.2)	CASC2 (2.2)	YTHDC2 (2.0)	PDE12 (1.8)
GO:0051186	cofactor metabolic process	0.86	>=0.20	ABHD11 (3.5)	UQCC (3.4)	LYPLAL1 (3.4)	WBSCR27 (2.6)	C2orf47 (2.5)	LPA (1.6)	CAMKMT (1.6)	PNPT1 (1.6)	HS1BP3 (1.6)	YTHDC2 (1.3)
GO:0005764	lysosome	0.86	>=0.20	HS1BP3 (4.9)	ITGB5 (2.3)	ENPP2 (1.8)	AIG1 (1.5)	RREB1 (1.3)	RIT1 (1.3)	WBSCR27 (1.3)	BROX (1.2)	SH3BP2 (1.2)	ENSG00000228536 (1.1)
GO:0000323	lytic vacuole	0.86	>=0.20	HS1BP3 (4.9)	ITGB5 (2.3)	ENPP2 (1.8)	AIG1 (1.5)	RREB1 (1.3)	RIT1 (1.3)	WBSCR27 (1.3)	BROX (1.2)	SH3BP2 (1.2)	ENSG00000228536 (1.1)
GO:0007623	circadian rhythm	0.86	>=0.20	HYDIN (2.8)	ENSG00000224849 (2.2)	DNAH12 (2.2)	TYW5 (2.1)	ENSG00000228536 (2.1)	TSSK1B (1.8)	FOXP1 (1.7)	ZFYVE28 (1.6)	ENSG00000256731 (1.5)	KY (1.5)
GO:0019898	extrinsic to membrane	0.86	>=0.20	BMP6 (2.8)	TBC1D23 (2.6)	ENSG00000233147 (2.5)	MCC (2.3)	SPTBN1 (2.2)	ENSG00000238018 (2.1)	PRKCE (2.0)	ITGB5 (1.9)	SMURF2 (1.9)	CALB2 (1.8)
ENSG00000126583	PRKCG PPI subnetwork	0.86	>=0.20	CRTC1 (2.7)	SLMAP (2.7)	ZFYVE28 (2.3)	DUSP6 (2.2)	PRKCE (2.0)	CLDN4 (1.9)	FILIP1L (1.7)	BMP6 (1.7)	BAI3 (1.7)	SYT11 (1.7)
ENSG00000102387	TAF7L PPI subnetwork	0.86	>=0.20	FAM193A (2.9)	WHSC2 (2.8)	KIAA0907 (2.8)	ANAPC13 (2.2)	ENSG00000230910 (1.9)	MLLT10 (1.9)	ARHGEF2 (1.8)	ENSG00000249391 (1.7)	TBC1D23 (1.6)	FIP1L1 (1.5)
GO:0009894	regulation of catabolic process	0.86	>=0.20	MAP2K4 (2.2)	C2orf69 (2.0)	FOXP1 (1.9)	MXD4 (1.7)	SMURF2 (1.5)	SLMAP (1.5)	SHKBP1 (1.5)	MIA3 (1.3)	AIDA (1.3)	HS1BP3 (1.3)
GO:0000776	kinetochore	0.86	>=0.20	CDKN2C (4.0)	HAUS3 (2.7)	C2orf69 (2.6)	MAP2K4 (2.2)	BROX (1.7)	SPTBN1 (1.6)	MCPH1 (1.4)	AIDA (1.4)	FAM193A (1.3)	YTHDC2 (1.3)
ENSG00000197971	MBP PPI subnetwork	0.86	>=0.20	RNF112 (2.3)	SPTBN1 (1.8)	SMURF2 (1.8)	MAP2K4 (1.7)	ENPP2 (1.7)	FOXP1 (1.6)	ZFYVE28 (1.4)	ZNF438 (1.4)	EPHB1 (1.4)	SLMAP (1.2)
ENSG00000177455	CD19 PPI subnetwork	0.86	>=0.20	WT1-AS (2.6)	MXD4 (2.1)	ENPP2 (2.0)	SPTBN1 (1.9)	WT1 (1.8)	SH3BP2 (1.8)	SLC22A3 (1.7)	ENSG00000238018 (1.5)	ARHGEF2 (1.4)	LTBP1 (1.2)
ENSG00000115286	NDUFS7 PPI subnetwork	0.86	>=0.20	ANAPC13 (5.3)	UQCC (2.8)	C2orf47 (2.7)	C4orf48 (2.4)	SLMAP (2.1)	POLN (1.9)	WT1-AS (1.5)	C6orf195 (1.4)	ABHD11 (1.4)	WT1 (1.4)
GO:0006919	activation of cysteine-type endopeptidase activity involved in apoptotic process	0.86	>=0.20	TYW5 (3.5)	SPATS2L (2.5)	DNAH12 (2.2)	MXD4 (1.9)	KIAA0947 (1.8)	MCPH1 (1.6)	DMRTA2 (1.5)	AIDA (1.5)	ENSG00000215231 (1.4)	ENSG00000228536 (1.4)
ENSG00000158517	NCF1 PPI subnetwork	0.86	>=0.20	BAI3 (2.3)	SH3BP2 (1.9)	HMCN2 (1.6)	PRKCE (1.6)	DNAH12 (1.6)	ZNF438 (1.6)	ENSG00000224849 (1.5)	ERC2 (1.5)	ZFYVE28 (1.5)	SYT11 (1.5)
ENSG00000206293	ENSG00000206293 PPI subnetwork	0.86	>=0.20	BCL2 (1.9)	CDKN2C (1.7)	CASC2 (1.5)	MXD4 (1.4)	CCDC33 (1.3)	C6orf195 (1.3)	C10orf114 (1.2)	ENPP2 (1.2)	DLEU1 (1.2)	C10orf140 (1.1)
ENSG00000204257	HLA-DMA PPI subnetwork	0.86	>=0.20	BCL2 (1.9)	CDKN2C (1.7)	CASC2 (1.5)	MXD4 (1.4)	CCDC33 (1.3)	C6orf195 (1.3)	C10orf114 (1.2)	ENPP2 (1.2)	DLEU1 (1.2)	C10orf140 (1.1)
ENSG00000206229	ENSG00000206229 PPI subnetwork	0.86	>=0.20	BCL2 (1.9)	CDKN2C (1.7)	CASC2 (1.5)	MXD4 (1.4)	CCDC33 (1.3)	C6orf195 (1.3)	C10orf114 (1.2)	ENPP2 (1.2)	DLEU1 (1.2)	C10orf140 (1.1)
ENSG00000070182	SPTB PPI subnetwork	0.86	>=0.20	SPTBN1 (3.6)	SYT11 (2.8)	AFF3 (2.6)	RNF4 (2.2)	ENSG00000238018 (1.9)	FAM177B (1.8)	BAI3 (1.7)	MUC13 (1.6)	ZFYVE28 (1.6)	FAM193A (1.5)
GO:0045022	early endosome to late endosome transport	0.86	>=0.20	TBC1D23 (2.6)	ZNF438 (2.1)	FTSJD1 (2.1)	CAMKMT (1.7)	SHKBP1 (1.7)	ENSG00000247225 (1.6)	C6orf195 (1.6)	CLDN4 (1.6)	CLDN3 (1.6)	C10orf114 (1.4)
MP:0004814	reduced linear vestibular evoked potential	0.86	>=0.20	NAT8L (3.1)	EPHB1 (3.1)	HMCN2 (2.9)	CYP11A1 (2.9)	C10orf114 (2.5)	ZFYVE28 (2.2)	ENSG00000228536 (2.2)	SLC22A3 (1.9)	TSSK1B (1.7)	ENSG00000224849 (1.7)
ENSG00000204390	HSPA1L PPI subnetwork	0.86	>=0.20	TNIP2 (3.0)	SHKBP1 (1.8)	FILIP1L (1.7)	FOXP1 (1.7)	SMAD3 (1.5)	CASC2 (1.5)	PNPT1 (1.5)	LTBP4 (1.4)	EIF3M (1.4)	YTHDC2 (1.4)
GO:0046580	negative regulation of Ras protein signal transduction	0.86	>=0.20	ENSG00000238018 (4.2)	DUSP6 (3.6)	ENSG00000228536 (2.3)	ABHD11 (2.0)	AIG1 (2.0)	ENSG00000250748 (1.7)	LIMK1 (1.6)	ZNF438 (1.6)	FTSJD1 (1.5)	MAP2K4 (1.1)
ENSG00000196305	IARS PPI subnetwork	0.86	>=0.20	FAF1 (2.7)	EIF3M (2.6)	YTHDC2 (2.4)	MIA3 (2.4)	ARF4 (2.1)	RNF4 (1.8)	THADA (1.7)	LYPLAL1 (1.3)	RRP15 (1.3)	ENSG00000256731 (1.2)
MP:0008682	decreased interleukin-17 secretion	0.86	>=0.20	TNIP2 (3.8)	SH3BP2 (2.0)	CHIC2 (1.9)	ENSG00000230910 (1.7)	BCL2 (1.7)	DNAJC1 (1.5)	C6orf195 (1.4)	FOXP1 (1.3)	ENSG00000249391 (1.3)	COL8A1 (1.2)
GO:0043281	regulation of cysteine-type endopeptidase activity involved in apoptotic process	0.86	>=0.20	MXD4 (1.8)	SPATS2L (1.7)	DUSP6 (1.4)	ENSG00000215231 (1.4)	TYW5 (1.4)	DMRTA2 (1.4)	CYP11A1 (1.1)	ENSG00000249521 (1.1)	EFEMP1 (1.1)	FAM83B (1.1)
ENSG00000138778	CENPE PPI subnetwork	0.86	>=0.20	CDKN2C (4.5)	HAUS3 (3.5)	C2orf69 (2.6)	MAP2K4 (1.8)	C3orf26 (1.7)	BROX (1.4)	AIDA (1.2)	DLEU1 (1.1)	MCPH1 (1.0)	SPTBN1 (0.9)
ENSG00000187239	FNBP1 PPI subnetwork	0.86	>=0.20	EML6 (3.1)	BAI3 (3.0)	CRTC1 (2.7)	ERC2 (2.5)	SYT11 (2.5)	LIMK1 (2.4)	ENSG00000230910 (2.2)	CAMKMT (2.2)	NAT8L (2.2)	C10orf114 (2.0)
GO:0046320	regulation of fatty acid oxidation	0.86	>=0.20	KY (2.5)	POLN (2.5)	UQCC (2.2)	ABHD11 (2.1)	C2orf69 (1.9)	SLC22A3 (1.9)	AIG1 (1.8)	AAGAB (1.8)	LPAL2 (1.7)	CEP63 (1.5)
ENSG00000164258	NDUFS4 PPI subnetwork	0.86	>=0.20	ANAPC13 (5.4)	C4orf48 (2.9)	UQCC (2.8)	C2orf47 (2.6)	POLN (2.0)	SLMAP (2.0)	ABHD11 (1.5)	C6orf195 (1.4)	WT1-AS (1.0)	ADAMTS16 (1.0)
GO:0040029	regulation of gene expression, epigenetic	0.86	>=0.20	MLLT10 (3.3)	KIAA0947 (2.6)	FAM193A (2.4)	FAM116A (2.3)	CEP63 (1.9)	KIAA0907 (1.9)	ENSG00000254560 (1.8)	ZNF438 (1.7)	C2orf47 (1.7)	ENSG00000215231 (1.7)
GO:0006270	DNA-dependent DNA replication initiation	0.86	>=0.20	HAUS3 (2.8)	ENSG00000254560 (2.0)	ENSG00000237887 (1.8)	ADCY3 (1.8)	C3orf26 (1.6)	AIDA (1.6)	CASC2 (1.6)	YTHDC2 (1.6)	CDKN2C (1.4)	PNPT1 (1.4)
GO:0042393	histone binding	0.86	>=0.20	FIP1L1 (2.9)	CDKN2C (2.3)	CEP63 (2.3)	YTHDC2 (2.3)	MLLT10 (2.2)	FAF1 (2.0)	MIA3 (1.9)	CWC27 (1.8)	HAUS3 (1.6)	WHSC2 (1.4)
GO:0007019	microtubule depolymerization	0.86	>=0.20	WBSCR28 (2.5)	CASC2 (2.4)	ENSG00000249391 (2.1)	BAI3 (1.9)	ENSG00000230910 (1.7)	CEP63 (1.6)	RNF112 (1.5)	LYPLAL1 (1.5)	TBC1D23 (1.4)	CDKN2C (1.4)
GO:0043624	cellular protein complex disassembly	0.86	>=0.20	C6orf195 (3.1)	ENSG00000237887 (3.0)	ENSG00000238018 (2.2)	ENSG00000249521 (2.1)	BROX (1.7)	EIF3M (1.6)	PDE12 (1.5)	CEP63 (1.5)	HS1BP3 (1.4)	TSSK1B (1.4)
MP:0005584	abnormal enzyme/coenzyme activity	0.86	>=0.20	POLN (2.7)	LMX1B (2.7)	CALB2 (2.4)	SPSB1 (1.8)	RNF112 (1.8)	EBF2 (1.7)	UQCC (1.7)	GDF5 (1.7)	SLC22A3 (1.7)	FBLN2 (1.6)
ENSG00000179344	HLA-DQB1 PPI subnetwork	0.86	>=0.20	CDKN2C (2.0)	CCDC33 (1.6)	CASC2 (1.6)	MFAP4 (1.5)	HYDIN (1.4)	SLC22A3 (1.4)	HAUS3 (1.3)	ENSG00000215231 (1.3)	MXD4 (1.2)	BCL2 (1.2)
ENSG00000174442	ZWILCH PPI subnetwork	0.86	>=0.20	CDKN2C (4.6)	HAUS3 (3.2)	C2orf69 (2.4)	MAP2K4 (1.8)	C3orf26 (1.7)	BROX (1.3)	TBC1D23 (1.1)	MCPH1 (1.1)	DLEU1 (1.0)	AIDA (1.0)
GO:0016881	acid-amino acid ligase activity	0.86	>=0.20	C2orf69 (2.9)	MXD4 (2.8)	FAF1 (2.6)	AAGAB (2.5)	KIAA0947 (2.3)	RNF4 (2.3)	WBSCR27 (2.2)	FAM193A (2.2)	YTHDC2 (2.1)	TBC1D23 (2.1)
GO:0032722	positive regulation of chemokine production	0.86	>=0.20	VCAN (2.1)	ENSG00000256731 (1.9)	HYDIN (1.9)	SLC22A3 (1.9)	DNAH12 (1.7)	EFEMP1 (1.7)	CHIC2 (1.7)	SH3BP2 (1.6)	ENSG00000247225 (1.5)	FTSJD1 (1.2)
MP:0004404	cochlear outer hair cell degeneration	0.86	>=0.20	HYDIN (2.9)	CLDN3 (2.8)	WBSCR27 (2.1)	MUC13 (2.1)	ITGB5 (2.0)	ENSG00000223842 (2.0)	SPSB1 (2.0)	EPHB1 (2.0)	WBSCR28 (1.7)	CLDN4 (1.6)
ENSG00000110651	CD81 PPI subnetwork	0.86	>=0.20	AIG1 (2.0)	SSR2 (1.8)	ENSG00000250748 (1.8)	ENPP2 (1.8)	LTBP1 (1.8)	HAND2 (1.8)	AIDA (1.7)	ARHGEF2 (1.7)	LTBP4 (1.6)	ENSG00000256731 (1.6)
GO:0006897	endocytosis	0.86	>=0.20	TBC1D23 (2.9)	LIMK1 (2.6)	SHKBP1 (2.6)	ENSG00000247225 (2.1)	HS1BP3 (2.1)	SH3BP2 (2.0)	BROX (1.5)	ENPP2 (1.4)	ERC2 (1.4)	WT1-AS (1.4)
GO:0010324	membrane invagination	0.86	>=0.20	TBC1D23 (2.9)	LIMK1 (2.6)	SHKBP1 (2.6)	ENSG00000247225 (2.1)	HS1BP3 (2.1)	SH3BP2 (2.0)	BROX (1.5)	ENPP2 (1.4)	ERC2 (1.4)	WT1-AS (1.4)
REACTOME_MITOTIC_M:MG1_PHASES	REACTOME_MITOTIC_M:MG1_PHASES	0.86	>=0.20	CDKN2C (3.9)	HAUS3 (2.9)	C3orf26 (2.0)	FAF1 (1.8)	MAP2K4 (1.5)	BROX (1.5)	AIDA (1.3)	RIT1 (1.2)	SSR2 (1.2)	C2orf69 (1.1)
GO:0009071	serine family amino acid catabolic process	0.86	>=0.20	WBSCR27 (3.1)	ENSG00000249391 (2.6)	LPA (2.4)	ZNF438 (2.1)	ENSG00000254560 (2.0)	ABHD11 (1.9)	LYPLAL1 (1.9)	LPAL2 (1.7)	FTSJD1 (1.7)	IQCH (1.6)
GO:0009636	response to toxin	0.86	>=0.20	DNAH12 (3.6)	WBSCR27 (2.9)	FAM83B (2.5)	MUC13 (2.3)	CYP11A1 (2.1)	SLC22A3 (1.9)	ENSG00000233147 (1.8)	TYW5 (1.7)	ENSG00000247225 (1.4)	WT1-AS (1.4)
ENSG00000166226	CCT2 PPI subnetwork	0.86	>=0.20	RNF4 (3.1)	ARF4 (2.4)	EIF3M (2.4)	BROX (2.3)	PNPT1 (2.3)	FAF1 (2.2)	SSR2 (2.1)	SHKBP1 (2.1)	PDE12 (2.0)	RRP15 (1.7)
ENSG00000075711	DLG1 PPI subnetwork	0.86	>=0.20	SYT11 (2.5)	NAT8L (2.5)	ENSG00000254560 (2.4)	ERC2 (2.4)	PRKCE (2.2)	CRTC1 (2.2)	BAI3 (2.0)	SPTBN1 (1.9)	AAGAB (1.9)	ENSG00000224849 (1.6)
ENSG00000120875	DUSP4 PPI subnetwork	0.86	>=0.20	MAP2K4 (3.3)	DUSP6 (3.1)	CRTC1 (2.9)	ZFYVE28 (2.7)	RNF112 (2.6)	MUC13 (2.1)	AAGAB (1.8)	SYT11 (1.8)	SLMAP (1.7)	PRKCE (1.6)
MP:0003331	hepatocellular carcinoma	0.86	>=0.20	YTHDC2 (2.9)	LPA (2.6)	WBSCR27 (2.5)	CDKN2C (2.0)	ARHGEF2 (1.9)	IQCH (1.8)	EBF2 (1.6)	MIA3 (1.5)	DMRT2 (1.5)	PDE12 (1.3)
ENSG00000143106	PSMA5 PPI subnetwork	0.86	>=0.20	RIT1 (2.7)	C2orf47 (2.1)	SSR2 (2.0)	FAF1 (1.9)	AAGAB (1.8)	ARF4 (1.7)	KIAA0907 (1.6)	FTSJD1 (1.5)	MAP2K4 (1.5)	ENSG00000228536 (1.5)
MP:0008720	impaired neutrophil chemotaxis	0.86	>=0.20	SH3BP2 (3.3)	ZNF438 (2.3)	HMCN2 (2.2)	ARHGEF2 (1.5)	ZFP36L2 (1.5)	EFEMP1 (1.5)	VCAN (1.5)	RNF112 (1.4)	HAUS3 (1.2)	CRISPLD2 (1.1)
KEGG_MATURITY_ONSET_DIABETES_OF_THE_YOUNG	KEGG_MATURITY_ONSET_DIABETES_OF_THE_YOUNG	0.86	>=0.20	MUC13 (3.9)	ENSG00000223842 (2.1)	APOB (2.1)	LYPLAL1 (1.9)	LMX1B (1.7)	KY (1.7)	LPAL2 (1.2)	DLEU1 (1.1)	LPA (1.1)	AIG1 (1.1)
GO:0015721	bile acid and bile salt transport	0.86	>=0.20	LPAL2 (3.5)	ENSG00000254560 (3.1)	LPA (2.9)	ENSG00000256731 (2.6)	HMCN2 (2.5)	ENSG00000224849 (2.2)	MUC13 (2.0)	CLDN3 (1.9)	WBSCR27 (1.6)	C10orf114 (1.5)
ENSG00000166128	RAB8B PPI subnetwork	0.86	>=0.20	ARF4 (3.0)	SHKBP1 (2.6)	TBC1D23 (2.5)	ERC2 (2.4)	WBSCR27 (2.2)	C4orf48 (2.1)	NAT8L (1.9)	BAI3 (1.9)	CLDN3 (1.8)	SYT11 (1.7)
MP:0003339	decreased pancreatic beta cell number	0.86	>=0.20	ENSG00000223842 (2.5)	MUC13 (2.4)	LYPLAL1 (2.2)	KY (2.1)	LMX1B (2.0)	EBF2 (1.9)	ENSG00000238018 (1.7)	IQCH (1.6)	SYT11 (1.5)	SSR2 (1.5)
GO:0050792	regulation of viral reproduction	0.86	>=0.20	FIP1L1 (2.2)	ENSG00000250748 (2.2)	PNPT1 (2.1)	WHSC2 (1.8)	ENSG00000249521 (1.5)	CHIC2 (1.5)	SPATS2L (1.4)	CWC27 (1.4)	C4orf48 (1.4)	FAM177B (1.4)
GO:0003009	skeletal muscle contraction	0.86	>=0.20	KY (5.4)	LPAL2 (3.0)	FAM177B (2.4)	ENSG00000229619 (2.3)	HMCN2 (2.1)	ENSG00000230910 (1.9)	ZNF438 (1.9)	AIG1 (1.6)	FAM116A (1.6)	WBSCR28 (1.1)
MP:0003222	increased cardiomyocyte apoptosis	0.86	>=0.20	RIT1 (3.2)	HAND2 (2.3)	DLEU1 (1.9)	EML6 (1.8)	KIAA0907 (1.5)	THADA (1.4)	CSRP2 (1.4)	AIDA (1.3)	GDF5 (1.3)	YTHDC2 (1.1)
GO:0009063	cellular amino acid catabolic process	0.86	>=0.20	LYPLAL1 (4.1)	LPAL2 (3.7)	LPA (3.0)	ABHD11 (2.4)	UQCC (1.9)	C6orf195 (1.8)	ANAPC13 (1.7)	WT1 (1.4)	ENSG00000215231 (1.3)	CAMKMT (1.3)
GO:0009743	response to carbohydrate stimulus	0.86	>=0.20	ENSG00000249521 (2.1)	COL8A1 (2.1)	EML6 (1.8)	LYPLAL1 (1.8)	GDF5 (1.5)	RREB1 (1.5)	CLDN3 (1.4)	ENSG00000249391 (1.4)	ENSG00000247225 (1.4)	LPAL2 (1.3)
ENSG00000168397	ATG4B PPI subnetwork	0.86	>=0.20	RIT1 (3.1)	SYT11 (2.7)	HS1BP3 (2.5)	ENSG00000233147 (2.1)	WBSCR27 (1.8)	PDE12 (1.7)	ENSG00000247225 (1.6)	C2orf69 (1.5)	ARF4 (1.5)	TBC1D23 (1.5)
ENSG00000215697	ENSG00000215697 PPI subnetwork	0.86	>=0.20	RIT1 (3.1)	SYT11 (2.7)	HS1BP3 (2.5)	ENSG00000233147 (2.1)	WBSCR27 (1.8)	PDE12 (1.7)	ENSG00000247225 (1.6)	C2orf69 (1.5)	ARF4 (1.5)	TBC1D23 (1.5)
ENSG00000089250	NOS1 PPI subnetwork	0.86	>=0.20	CRTC1 (4.4)	PRKCE (2.8)	SYT11 (2.8)	RNF112 (2.4)	ERC2 (2.2)	MUC13 (2.1)	BAI3 (2.0)	MAP2K4 (2.0)	FOXP1 (1.9)	ZFYVE28 (1.7)
REACTOME_SYNTHESIS_OF_GLYCOSYLPHOSPHATIDYLINOSITOL_GPI	REACTOME_SYNTHESIS_OF_GLYCOSYLPHOSPHATIDYLINOSITOL_GPI	0.86	>=0.20	AAGAB (2.0)	SSR2 (2.0)	DLEU1 (2.0)	HAUS3 (1.9)	ANAPC13 (1.9)	ENSG00000237887 (1.8)	MAP2K4 (1.5)	ENSG00000247225 (1.4)	DNAJC1 (1.3)	ENSG00000229619 (1.2)
ENSG00000156931	VPS8 PPI subnetwork	0.86	>=0.20	HS1BP3 (3.6)	SMARCAL1 (3.0)	MCPH1 (2.5)	RIT1 (2.3)	THADA (2.0)	TSSK1B (2.0)	ABHD11 (1.9)	ERC2 (1.8)	SYT11 (1.8)	TBC1D23 (1.8)
ENSG00000049245	VAMP3 PPI subnetwork	0.86	>=0.20	BROX (3.0)	ERC2 (2.2)	CAMKMT (2.2)	AIDA (2.0)	AAGAB (1.8)	SHKBP1 (1.7)	DNAJC1 (1.3)	RIT1 (1.3)	HS1BP3 (1.3)	C6orf195 (1.3)
GO:0035036	sperm-egg recognition	0.86	>=0.20	WBSCR28 (3.7)	TSSK1B (3.3)	IQCH (2.5)	ENSG00000249391 (1.3)	ZNF438 (1.3)	WBSCR27 (1.3)	ENSG00000233147 (1.1)	ENSG00000250748 (1.1)	LPAL2 (1.0)	HS1BP3 (0.9)
GO:0043046	DNA methylation involved in gamete generation	0.86	>=0.20	ZNF438 (3.1)	CASC2 (2.5)	C6orf195 (2.4)	POLN (2.1)	DNAH12 (2.1)	CAMKMT (2.0)	ENSG00000254560 (1.9)	FAM177B (1.5)	FAM116A (1.2)	LYPLAL1 (1.2)
ENSG00000170315	UBB PPI subnetwork	0.86	>=0.20	SMURF2 (2.5)	CDKN2C (2.3)	BROX (2.1)	SMAD3 (1.9)	FAF1 (1.8)	ARF4 (1.8)	BCL2 (1.6)	RNF4 (1.6)	RIT1 (1.5)	CHIC2 (1.5)
GO:0016053	organic acid biosynthetic process	0.86	>=0.20	LPAL2 (3.5)	LPA (2.7)	LYPLAL1 (2.6)	ENSG00000256731 (1.9)	ENSG00000233147 (1.6)	C2orf47 (1.5)	WBSCR27 (1.4)	ABHD11 (1.3)	FTSJD1 (1.2)	DLEU1 (1.2)
GO:0046394	carboxylic acid biosynthetic process	0.86	>=0.20	LPAL2 (3.5)	LPA (2.7)	LYPLAL1 (2.6)	ENSG00000256731 (1.9)	ENSG00000233147 (1.6)	C2orf47 (1.5)	WBSCR27 (1.4)	ABHD11 (1.3)	FTSJD1 (1.2)	DLEU1 (1.2)
GO:0035023	regulation of Rho protein signal transduction	0.86	>=0.20	LIMK1 (2.7)	ZNF438 (2.1)	C6orf195 (1.7)	ENSG00000237887 (1.7)	ENSG00000215231 (1.7)	CLDN4 (1.5)	ARHGEF2 (1.5)	SHKBP1 (1.4)	MAP2K4 (1.4)	ABHD11 (1.3)
GO:0050798	activated T cell proliferation	0.86	>=0.20	ENSG00000249391 (2.2)	HYDIN (2.1)	ENSG00000228536 (2.1)	ENSG00000233147 (2.0)	HMCN2 (1.9)	ENSG00000224849 (1.7)	DNAH12 (1.7)	LPAL2 (1.6)	SH3BP2 (1.6)	CYP11A1 (1.4)
GO:0033522	histone H2A ubiquitination	0.86	>=0.20	ENSG00000237887 (3.3)	ENSG00000249391 (2.7)	BROX (2.2)	ENSG00000230910 (1.9)	ENSG00000256731 (1.8)	C10orf140 (1.8)	CAMKMT (1.8)	DNAJC1 (1.3)	ENSG00000229619 (1.3)	YTHDC2 (1.3)
ENSG00000162923	WDR26 PPI subnetwork	0.87	>=0.20	KIAA0907 (2.8)	WBSCR27 (2.7)	CAMKMT (2.5)	KIAA0947 (2.3)	AAGAB (2.3)	ENSG00000256731 (2.0)	ARF4 (1.8)	DLEU1 (1.5)	YTHDC2 (1.5)	MLLT10 (1.5)
MP:0002914	abnormal endplate potential	0.87	>=0.20	SYT11 (3.1)	ZFYVE28 (3.0)	NAT8L (2.4)	ELN (2.4)	SMAD3 (2.0)	UQCC (2.0)	ERC2 (1.9)	HMCN2 (1.8)	COL24A1 (1.7)	ARHGEF2 (1.7)
GO:0031432	titin binding	0.87	>=0.20	KY (4.4)	COL8A1 (2.9)	ENSG00000230910 (2.4)	TGFB2 (2.3)	ERC2 (1.5)	SPTBN1 (1.2)	ENSG00000224849 (1.2)	ENSG00000238018 (1.1)	HMCN2 (1.0)	BAI3 (1.0)
GO:0051289	protein homotetramerization	0.87	>=0.20	LYPLAL1 (3.4)	LPA (3.3)	CASC2 (2.5)	EML6 (2.3)	ANAPC13 (2.1)	LPAL2 (1.9)	CSRP2 (1.4)	ENSG00000224849 (1.4)	LIMK1 (1.3)	DLEU1 (1.3)
ENSG00000164104	HMGB2 PPI subnetwork	0.87	>=0.20	ENSG00000224849 (2.8)	AFF3 (2.3)	BCL2 (2.2)	MCC (2.2)	LMX1B (2.1)	FAM116A (2.0)	IQCH (1.8)	TGFB2 (1.8)	EML6 (1.8)	YTHDC2 (1.6)
ENSG00000068796	KIF2A PPI subnetwork	0.87	>=0.20	CDKN2C (4.4)	HAUS3 (3.2)	C2orf69 (2.7)	C3orf26 (1.9)	BROX (1.6)	MAP2K4 (1.6)	AIDA (1.1)	MCPH1 (1.1)	DLEU1 (0.9)	KIAA0907 (0.9)
ENSG00000117091	CD48 PPI subnetwork	0.87	>=0.20	BCL2 (2.9)	ENSG00000215231 (2.2)	KIAA0947 (1.8)	MCC (1.7)	KY (1.6)	DNAJC1 (1.4)	RRP15 (1.4)	SYT11 (1.4)	RIT1 (1.3)	FIP1L1 (1.3)
GO:0031984	organelle subcompartment	0.87	>=0.20	SSR2 (3.3)	MUC13 (3.2)	MIA3 (3.0)	TBC1D23 (2.7)	ARF4 (2.5)	DNAJC1 (2.4)	SPATS2L (1.7)	KIAA0947 (1.7)	LIMK1 (1.6)	AIDA (1.6)
MP:0008074	increased CD4-positive T cell number	0.87	>=0.20	ADAMTS6 (2.2)	TNIP2 (2.1)	COL8A1 (2.0)	COL24A1 (1.6)	MCC (1.6)	SH3BP2 (1.5)	BCL2 (1.5)	ADCY3 (1.4)	ENSG00000215231 (1.4)	ZFP36L2 (1.4)
ENSG00000149295	DRD2 PPI subnetwork	0.87	>=0.20	ERC2 (3.1)	CALB2 (2.8)	ENSG00000228536 (2.8)	AFF3 (2.7)	CALD1 (2.5)	MAP2K4 (2.0)	PRKCE (2.0)	ENSG00000249391 (1.9)	LIMK1 (1.5)	DNAJC1 (1.5)
GO:0008652	cellular amino acid biosynthetic process	0.87	>=0.20	ENSG00000254560 (2.1)	LPA (2.0)	LYPLAL1 (2.0)	HS1BP3 (2.0)	LPAL2 (1.5)	ABHD11 (1.5)	ENSG00000233147 (1.3)	WBSCR27 (1.1)	FTSJD1 (1.1)	ENSG00000256731 (1.0)
ENSG00000117748	RPA2 PPI subnetwork	0.87	>=0.20	HAUS3 (3.6)	SMARCAL1 (2.4)	C3orf26 (2.3)	FAF1 (1.9)	AAGAB (1.8)	YTHDC2 (1.6)	PNPT1 (1.5)	THADA (1.3)	FIP1L1 (1.3)	CDKN2C (1.1)
GO:0000922	spindle pole	0.87	>=0.20	CDKN2C (4.4)	CEP63 (3.0)	HAUS3 (2.8)	C2orf69 (2.6)	SPTBN1 (1.9)	MCPH1 (1.6)	WBSCR27 (1.4)	DNAH12 (1.4)	MAP2K4 (1.3)	MLLT10 (1.3)
MP:0002666	increased circulating aldosterone level	0.87	>=0.20	CLDN3 (3.8)	EFEMP1 (2.9)	CLDN4 (2.8)	MUC13 (2.7)	ADAMTS16 (2.4)	AFF3 (2.2)	BCL2 (2.2)	POLN (1.7)	KY (1.5)	ENSG00000247225 (1.5)
GO:0045622	regulation of T-helper cell differentiation	0.87	>=0.20	ENSG00000249391 (3.4)	POLN (2.7)	TNIP2 (2.5)	DNAH12 (2.4)	HMCN2 (2.1)	ZNF438 (1.6)	BCL2 (1.6)	LPAL2 (1.5)	ENSG00000223842 (1.3)	FTSJD1 (1.3)
GO:0046605	regulation of centrosome cycle	0.87	>=0.20	CASC2 (2.7)	HAUS3 (2.5)	ENSG00000215231 (2.3)	ENSG00000237887 (2.2)	CEP63 (2.1)	DNAH12 (2.0)	TBC1D23 (1.9)	CAMKMT (1.9)	C2orf69 (1.8)	FAM116A (1.8)
GO:0007140	male meiosis	0.87	>=0.20	ZNF438 (2.5)	ZFYVE28 (2.4)	DNAH12 (2.3)	IQCH (2.0)	COL24A1 (1.9)	CASC2 (1.8)	POLN (1.7)	C6orf195 (1.6)	MLLT10 (1.4)	ENSG00000230910 (1.4)
GO:0006700	C21-steroid hormone biosynthetic process	0.87	>=0.20	CYP11A1 (7.3)	ENSG00000249391 (2.7)	ENSG00000256731 (2.4)	C10orf114 (1.8)	ADAMTS16 (1.8)	ENSG00000247225 (1.8)	CRISPLD2 (1.5)	CASC2 (1.4)	CCDC33 (1.3)	WT1 (1.2)
ENSG00000175866	BAIAP2 PPI subnetwork	0.87	>=0.20	UBQLN4 (3.1)	CLDN4 (2.9)	CLDN3 (2.0)	SLMAP (1.9)	ENSG00000229619 (1.9)	ARHGEF2 (1.8)	WBSCR27 (1.7)	ERC2 (1.7)	FAM193A (1.6)	RREB1 (1.6)
GO:0032098	regulation of appetite	0.87	>=0.20	ENSG00000256731 (8.3)	CALB2 (2.5)	MUC13 (2.4)	FAM177B (2.2)	HMCN2 (2.1)	IQCH (1.7)	DNAH12 (1.6)	HAND2 (1.6)	CEP63 (1.4)	RREB1 (1.3)
ENSG00000144891	AGTR1 PPI subnetwork	0.87	>=0.20	RNF112 (2.5)	ZFP36L2 (2.1)	DNAH12 (1.9)	CASC2 (1.8)	MUC13 (1.8)	AAGAB (1.6)	EBF2 (1.5)	HS1BP3 (1.3)	EFEMP1 (1.2)	SH3BP2 (1.2)
ENSG00000122952	ZWINT PPI subnetwork	0.87	>=0.20	CDKN2C (4.5)	HAUS3 (3.2)	C2orf69 (2.5)	C3orf26 (1.9)	MAP2K4 (1.7)	BROX (1.2)	MCPH1 (1.2)	DLEU1 (1.2)	AIDA (1.1)	TBC1D23 (1.1)
GO:0060219	camera-type eye photoreceptor cell differentiation	0.87	>=0.20	EML6 (2.7)	CASC2 (2.6)	ENSG00000224849 (2.4)	MUC13 (2.1)	CLDN3 (1.9)	IQCH (1.8)	C2orf69 (1.8)	DNAH12 (1.8)	ENSG00000249391 (1.7)	GDF5 (1.7)
MP:0002458	abnormal B cell number	0.87	>=0.20	CYP11A1 (2.5)	AFF3 (2.5)	ENSG00000250748 (1.8)	MFAP4 (1.6)	ELN (1.6)	FILIP1L (1.5)	SLC22A3 (1.5)	C6orf195 (1.4)	EML6 (1.3)	PRKCE (1.2)
GO:0044106	cellular amine metabolic process	0.87	>=0.20	LYPLAL1 (3.6)	LPA (2.9)	ABHD11 (2.9)	LPAL2 (2.4)	C2orf47 (2.0)	WBSCR27 (1.8)	UQCC (1.4)	ENSG00000228536 (1.4)	FTSJD1 (1.4)	C3orf26 (1.3)
GO:0022600	digestive system process	0.87	>=0.20	MUC13 (3.4)	APOB (2.7)	FAM177B (2.0)	CLDN3 (1.6)	HMCN2 (1.6)	LMX1B (1.5)	TSSK1B (1.5)	COL24A1 (1.2)	CALB2 (1.2)	C2orf69 (1.2)
GO:0009749	response to glucose stimulus	0.87	>=0.20	LYPLAL1 (2.3)	COL8A1 (2.0)	ENSG00000228536 (1.9)	RREB1 (1.7)	LPAL2 (1.6)	ENSG00000249391 (1.6)	KY (1.5)	DNAH12 (1.4)	ENSG00000249521 (1.3)	FOXP1 (1.3)
ENSG00000072195	SPEG PPI subnetwork	0.87	>=0.20	SHKBP1 (2.4)	FOXP1 (2.2)	RREB1 (2.1)	FAM193A (2.0)	SH3BP2 (2.0)	TBC1D23 (2.0)	BROX (1.9)	TNIP2 (1.7)	RNF4 (1.7)	MLLT10 (1.6)
ENSG00000133216	EPHB2 PPI subnetwork	0.87	>=0.20	DUSP6 (2.5)	FILIP1L (2.1)	ARHGEF2 (2.0)	SMAD3 (2.0)	LMX1B (2.0)	TSSK1B (2.0)	DMRTA2 (1.9)	CRTC1 (1.9)	FAM83B (1.8)	LIMK1 (1.8)
ENSG00000171791	BCL2 PPI subnetwork	0.87	>=0.20	FOXP1 (3.0)	AIDA (2.5)	DUSP6 (2.3)	SMAD3 (2.1)	TGFB2 (1.8)	CHIC2 (1.8)	MXD4 (1.7)	ZFP36L2 (1.7)	KIAA0907 (1.6)	CDKN2C (1.6)
ENSG00000169242	EFNA1 PPI subnetwork	0.87	>=0.20	BAI3 (3.2)	ERC2 (2.5)	C10orf140 (2.3)	C10orf114 (2.1)	CLDN4 (1.9)	MCC (1.9)	BMP6 (1.7)	RREB1 (1.7)	TGFB2 (1.5)	DUSP6 (1.3)
GO:0045333	cellular respiration	0.87	>=0.20	ANAPC13 (5.0)	UQCC (4.2)	C2orf47 (3.3)	POLN (2.6)	ABHD11 (2.5)	C4orf48 (2.0)	C6orf195 (1.8)	SLMAP (1.5)	ADAMTS16 (1.4)	PDE12 (1.3)
GO:0007006	mitochondrial membrane organization	0.87	>=0.20	ABHD11 (2.9)	UQCC (2.9)	AAGAB (2.4)	LIMK1 (2.2)	PDE12 (2.0)	C2orf47 (2.0)	C4orf48 (1.9)	C6orf195 (1.8)	ENSG00000230910 (1.8)	FAM177B (1.8)
REACTOME_G_ALPHA_I_SIGNALLING_EVENTS	REACTOME_G_ALPHA_I_SIGNALLING_EVENTS	0.87	>=0.20	ENPP2 (2.4)	SYT11 (2.2)	SLC22A3 (2.1)	HMCN2 (1.8)	CCDC33 (1.7)	BAI3 (1.6)	C10orf114 (1.6)	LMX1B (1.5)	AIDA (1.5)	AFF3 (1.5)
ENSG00000110717	NDUFS8 PPI subnetwork	0.87	>=0.20	ANAPC13 (5.5)	C2orf47 (3.0)	C4orf48 (2.9)	UQCC (2.7)	POLN (1.8)	ABHD11 (1.7)	SLMAP (1.6)	C6orf195 (1.5)	ADAMTS16 (1.0)	KIAA0947 (0.9)
GO:0032787	monocarboxylic acid metabolic process	0.87	>=0.20	LYPLAL1 (3.3)	LPAL2 (3.1)	LPA (2.7)	C2orf47 (2.2)	SLC22A3 (1.8)	UQCC (1.6)	C6orf195 (1.4)	CYP11A1 (1.4)	EML6 (1.4)	FTSJD1 (1.3)
ENSG00000054267	ARID4B PPI subnetwork	0.87	>=0.20	SPATS2L (3.0)	AIDA (2.5)	DNAJC1 (2.3)	SMAD3 (2.2)	SPSB1 (2.1)	TNIP2 (2.0)	SMURF2 (2.0)	RIT1 (1.7)	CHIC2 (1.7)	ZNF438 (1.7)
GO:0009395	phospholipid catabolic process	0.87	>=0.20	HYDIN (3.2)	CCDC33 (2.8)	TYW5 (2.7)	DNAH12 (2.4)	WBSCR28 (2.0)	MIA3 (1.7)	LYPLAL1 (1.7)	C2orf69 (1.6)	SLC22A3 (1.4)	LPA (1.3)
GO:0004725	protein tyrosine phosphatase activity	0.87	>=0.20	DUSP6 (2.8)	ADCY3 (2.3)	FAM116A (2.3)	DMRTA2 (2.2)	BCL2 (2.2)	DMRT2 (2.0)	WT1 (1.9)	PRKCE (1.8)	ZFP36L2 (1.8)	DNAH12 (1.7)
GO:0004896	cytokine receptor activity	0.87	>=0.20	ENPP2 (2.6)	CRISPLD2 (2.5)	BCL2 (2.2)	TNIP2 (1.9)	AFF3 (1.9)	SLC22A3 (1.9)	LPAL2 (1.5)	KY (1.3)	SYT11 (1.3)	VCAN (1.2)
MP:0003311	aminoaciduria	0.87	>=0.20	LYPLAL1 (2.2)	HS1BP3 (2.1)	CSRP2 (1.7)	HMCN2 (1.6)	ENSG00000233147 (1.4)	MUC13 (1.3)	WBSCR27 (1.1)	THADA (1.1)	ENSG00000230910 (1.0)	C2orf47 (1.0)
KEGG_GLYCEROLIPID_METABOLISM	KEGG_GLYCEROLIPID_METABOLISM	0.87	>=0.20	ENSG00000233147 (2.1)	ENSG00000256731 (1.3)	MUC13 (1.3)	NAT8L (1.2)	ADCY3 (1.2)	SYT11 (1.1)	HYDIN (1.1)	LPA (1.0)	CRISPLD2 (1.0)	RIT1 (1.0)
ENSG00000112739	PRPF4B PPI subnetwork	0.87	>=0.20	KIAA0907 (2.4)	PDE12 (2.3)	RNF4 (2.2)	TWIST2 (1.9)	RRP15 (1.9)	KIAA0947 (1.8)	UBQLN4 (1.8)	CASC2 (1.7)	ZFP36L2 (1.4)	PNPT1 (1.3)
MP:0001906	increased dopamine level	0.87	>=0.20	HAND2 (2.5)	SYT11 (2.3)	DMRTA2 (2.1)	LPAL2 (2.0)	BAI3 (1.8)	LYPLAL1 (1.8)	ENSG00000229619 (1.7)	WBSCR27 (1.7)	LPA (1.7)	AIG1 (1.6)
ENSG00000125868	DSTN PPI subnetwork	0.87	>=0.20	FAM116A (5.0)	MUC13 (4.9)	SPATS2L (2.3)	APOB (2.3)	ARF4 (2.2)	CAMKMT (2.1)	HAND2 (2.0)	IQCH (1.8)	HAUS3 (1.7)	DNAJC1 (1.3)
ENSG00000168005	C11orf84 PPI subnetwork	0.87	>=0.20	HS1BP3 (2.3)	AIDA (2.2)	SHKBP1 (2.2)	ZNHIT6 (2.1)	CAMKMT (2.0)	BROX (1.9)	MLLT10 (1.7)	MSRB3 (1.5)	RREB1 (1.5)	PDE12 (1.4)
MP:0000746	weakness	0.87	>=0.20	SYT11 (2.8)	BAI3 (2.5)	NAT8L (2.1)	ADAMTS16 (1.9)	FTSJD1 (1.8)	C10orf114 (1.7)	RNF112 (1.6)	MCC (1.6)	CRTC1 (1.6)	CALB2 (1.6)
MP:0008217	abnormal B cell activation	0.87	>=0.20	SH3BP2 (1.9)	BCL2 (1.6)	C6orf195 (1.4)	SLC22A3 (1.4)	SMARCAL1 (1.3)	DLEU1 (1.2)	ENPP2 (1.2)	EML6 (1.2)	SPATS2L (1.1)	ADAMTS16 (1.0)
ENSG00000135916	ITM2C PPI subnetwork	0.87	>=0.20	ARF4 (4.5)	SSR2 (4.1)	SHKBP1 (2.1)	ENSG00000224849 (2.0)	CALB2 (1.9)	ENSG00000247225 (1.9)	SPATS2L (1.8)	ADCY3 (1.7)	SYT11 (1.5)	EML6 (1.4)
GO:0035966	response to topologically incorrect protein	0.87	>=0.20	MIA3 (3.5)	SSR2 (2.6)	DNAJC1 (2.6)	ARF4 (2.4)	AIG1 (2.1)	SPATS2L (2.1)	EML6 (1.9)	KIAA0907 (1.8)	CCDC33 (1.5)	HYDIN (1.5)
ENSG00000128513	POT1 PPI subnetwork	0.87	>=0.20	FTSJD1 (4.1)	MCPH1 (2.4)	CAMKMT (2.2)	ENSG00000250748 (1.5)	ENSG00000249391 (1.5)	COL24A1 (1.3)	ENSG00000233147 (1.2)	FAM177B (1.1)	DMRT2 (1.1)	YTHDC2 (1.1)
ENSG00000139318	DUSP6 PPI subnetwork	0.87	>=0.20	ZFYVE28 (2.7)	AAGAB (2.6)	LIMK1 (2.6)	SMAD3 (2.3)	ENSG00000230910 (2.2)	ADCY3 (1.9)	MAP2K4 (1.7)	CHIC2 (1.7)	C4orf48 (1.5)	BAI3 (1.4)
MP:0000953	abnormal oligodendrocyte morphology	0.87	>=0.20	ENPP2 (3.4)	NAT8L (2.5)	SYT11 (2.2)	BAI3 (2.0)	EPHB1 (1.8)	THBS2 (1.8)	DMRT2 (1.6)	POLN (1.5)	ARHGEF2 (1.5)	ZNF438 (1.4)
GO:0008022	protein C-terminus binding	0.87	>=0.20	YTHDC2 (2.0)	SHKBP1 (2.0)	CEP63 (1.9)	ELN (1.8)	PRKCE (1.8)	SMARCAL1 (1.8)	LTBP4 (1.8)	MLLT10 (1.6)	CDKN2C (1.5)	COL8A1 (1.3)
ENSG00000064012	CASP8 PPI subnetwork	0.87	>=0.20	SPATS2L (2.7)	MAP2K4 (2.5)	TNIP2 (2.4)	DNAJC1 (2.1)	ENSG00000254560 (2.0)	SMAD3 (2.0)	SPSB1 (2.0)	AAGAB (1.9)	AIDA (1.9)	CHIC2 (1.7)
ENSG00000006715	VPS41 PPI subnetwork	0.87	>=0.20	AAGAB (3.7)	HS1BP3 (2.9)	MXD4 (2.7)	TSSK1B (2.0)	ANAPC13 (1.9)	CEP63 (1.9)	RIT1 (1.9)	THADA (1.8)	BROX (1.8)	ZNF438 (1.8)
MP:0008593	increased circulating interleukin-10 level	0.87	>=0.20	DUSP6 (3.7)	FILIP1L (3.1)	ZFP36L2 (2.8)	CHIC2 (2.2)	EFEMP1 (2.1)	TBC1D23 (2.0)	FTSJD1 (1.9)	SH3BP2 (1.7)	POLN (1.5)	CLDN4 (1.4)
MP:0002894	abnormal otolith morphology	0.87	>=0.20	ZNF438 (2.8)	AIG1 (2.3)	C2orf69 (2.3)	ERC2 (2.1)	EPHB1 (1.7)	FIP1L1 (1.7)	LYPLAL1 (1.5)	SMARCAL1 (1.5)	RREB1 (1.4)	EML6 (1.3)
GO:0021846	cell proliferation in forebrain	0.87	>=0.20	C10orf140 (2.9)	NAT8L (2.5)	DMRTA2 (2.3)	MCPH1 (2.1)	POLN (2.0)	ENSG00000249391 (1.8)	LIMK1 (1.8)	ENSG00000224849 (1.6)	LPAL2 (1.5)	WBSCR27 (1.5)
GO:0007094	mitotic cell cycle spindle assembly checkpoint	0.87	>=0.20	DLEU1 (2.4)	HAUS3 (2.4)	CDKN2C (2.3)	DNAH12 (1.9)	C2orf69 (1.9)	SMARCAL1 (1.9)	HS1BP3 (1.7)	RNF4 (1.6)	FIP1L1 (1.5)	TBC1D23 (1.5)
GO:0046637	regulation of alpha-beta T cell differentiation	0.87	>=0.20	ENSG00000249391 (3.0)	POLN (2.5)	TNIP2 (2.3)	CCDC33 (2.0)	FAM177B (1.8)	BCL2 (1.7)	ZNF438 (1.7)	ARHGEF2 (1.6)	LPAL2 (1.5)	DNAH12 (1.3)
GO:0000216	M/G1 transition of mitotic cell cycle	0.87	>=0.20	FAF1 (2.5)	C2orf47 (2.1)	C3orf26 (1.9)	AAGAB (1.8)	ABHD11 (1.7)	HAUS3 (1.6)	RIT1 (1.6)	ENSG00000228536 (1.5)	FAM83B (1.4)	ENSG00000237887 (1.3)
ENSG00000117335	CD46 PPI subnetwork	0.87	>=0.20	LTBP1 (3.0)	ITGB5 (2.9)	LIMK1 (2.6)	SPTBN1 (1.7)	EIF3M (1.7)	ENSG00000256731 (1.7)	ARHGEF2 (1.6)	AIDA (1.6)	CLDN3 (1.6)	SYT11 (1.6)
GO:0071824	protein-DNA complex subunit organization	0.87	>=0.20	C6orf195 (2.4)	DNAH12 (2.3)	ENSG00000233147 (2.3)	ENSG00000249391 (2.2)	CDKN2C (2.1)	ENSG00000254560 (2.0)	ENSG00000249521 (1.9)	CEP63 (1.7)	ENSG00000250748 (1.7)	DNAJC1 (1.6)
MP:0003983	decreased cholesterol level	0.87	>=0.20	APOB (2.5)	LPA (2.3)	LPAL2 (2.2)	FAM177B (1.8)	MUC13 (1.7)	FTSJD1 (1.5)	ENSG00000256731 (1.4)	ENSG00000233147 (1.4)	LMX1B (1.3)	SMAD3 (1.2)
GO:0005743	mitochondrial inner membrane	0.87	>=0.20	UQCC (3.9)	ANAPC13 (3.5)	ABHD11 (3.3)	C2orf47 (2.7)	CYP11A1 (2.1)	POLN (2.0)	LYPLAL1 (1.9)	PNPT1 (1.9)	C4orf48 (1.2)	NAT8L (1.0)
GO:0045746	negative regulation of Notch signaling pathway	0.87	>=0.20	ENSG00000249391 (3.3)	C10orf114 (3.1)	WBSCR28 (2.2)	COL24A1 (2.0)	EPHB1 (1.7)	ENSG00000224849 (1.7)	C2orf69 (1.7)	C10orf140 (1.7)	WBSCR27 (1.6)	DMRTA2 (1.5)
ENSG00000121152	NCAPH PPI subnetwork	0.87	>=0.20	HAUS3 (3.1)	DMRT2 (2.1)	CDKN2C (2.0)	MIA3 (1.8)	C3orf26 (1.7)	ADAMTS6 (1.6)	CEP63 (1.5)	NAT8L (1.5)	CALB2 (1.4)	LIMK1 (1.4)
MP:0004362	cochlear hair cell degeneration	0.87	>=0.20	BMP6 (2.2)	ENSG00000223842 (2.1)	ENSG00000254560 (1.9)	EBF2 (1.9)	C4orf48 (1.7)	HYDIN (1.7)	DMRT2 (1.6)	CYP11A1 (1.6)	WBSCR28 (1.6)	ERC2 (1.6)
REACTOME_CA:DEPENDENT_EVENTS	REACTOME_CA:DEPENDENT_EVENTS	0.87	>=0.20	FOXP1 (3.0)	DMRT2 (2.3)	CRTC1 (2.1)	BMP6 (1.8)	EBF2 (1.8)	AFF3 (1.7)	SYT11 (1.6)	NAT8L (1.6)	ZFYVE28 (1.5)	RNF112 (1.4)
MP:0000188	abnormal circulating glucose level	0.87	>=0.20	DNAH12 (2.4)	CALB2 (2.2)	NAT8L (2.0)	SH3BP2 (1.9)	SLC22A3 (1.7)	ENPP2 (1.7)	LTBP4 (1.6)	ENSG00000223842 (1.5)	MSRB3 (1.4)	ENSG00000233147 (1.4)
GO:0032320	positive regulation of Ras GTPase activity	0.87	>=0.20	ZNF438 (2.8)	DNAH12 (2.1)	CLDN4 (2.0)	SMURF2 (1.9)	LIMK1 (1.8)	ENSG00000238018 (1.7)	MAP2K4 (1.7)	ENPP2 (1.5)	SHKBP1 (1.5)	CLDN3 (1.5)
ENSG00000165629	ATP5C1 PPI subnetwork	0.87	>=0.20	UQCC (3.3)	RNF4 (2.1)	FAF1 (1.9)	ABHD11 (1.9)	C2orf47 (1.9)	ANAPC13 (1.8)	C3orf26 (1.6)	PDE12 (1.4)	ENSG00000230910 (1.3)	RNF112 (1.3)
ENSG00000172531	PPP1CA PPI subnetwork	0.87	>=0.20	SLMAP (2.5)	ENSG00000238018 (2.2)	DUSP6 (2.0)	BROX (1.8)	AIDA (1.7)	SPTBN1 (1.7)	SPATS2L (1.6)	CDKN2C (1.5)	FAM83B (1.5)	KY (1.4)
ENSG00000151532	VTI1A PPI subnetwork	0.87	>=0.20	RIT1 (2.9)	CAMKMT (2.8)	TBC1D23 (2.5)	BROX (2.3)	AAGAB (2.2)	SMARCAL1 (2.1)	THADA (2.1)	MAP2K4 (2.0)	SHKBP1 (1.9)	CWC27 (1.8)
GO:0032655	regulation of interleukin-12 production	0.87	>=0.20	ENSG00000254560 (3.3)	ZNF438 (3.2)	TNIP2 (2.7)	SH3BP2 (1.9)	BCL2 (1.8)	ENSG00000250748 (1.5)	DLEU1 (1.4)	DNAH12 (1.3)	WBSCR27 (1.3)	AIDA (1.2)
ENSG00000123080	CDKN2C PPI subnetwork	0.87	>=0.20	LIMK1 (1.9)	HAUS3 (1.7)	ARHGEF2 (1.5)	SSR2 (1.4)	C3orf26 (1.3)	ENSG00000250748 (1.3)	CAMKMT (1.2)	ERC2 (1.2)	MSRB3 (1.2)	LYPLAL1 (1.1)
ENSG00000102977	ACD PPI subnetwork	0.87	>=0.20	FTSJD1 (4.0)	MCPH1 (1.8)	CAMKMT (1.8)	YTHDC2 (1.6)	ENSG00000250748 (1.6)	DMRT2 (1.5)	SMARCAL1 (1.5)	NAT8L (1.4)	FAM177B (1.3)	TYW5 (1.2)
GO:0007589	body fluid secretion	0.87	>=0.20	FTSJD1 (2.1)	GDF5 (1.9)	LMX1B (1.8)	TSSK1B (1.6)	ENSG00000247225 (1.6)	DNAJC1 (1.4)	CLDN3 (1.3)	AFF3 (1.3)	C10orf140 (1.3)	C10orf114 (1.3)
GO:0046782	regulation of viral transcription	0.87	>=0.20	ENSG00000250748 (2.8)	FIP1L1 (2.4)	WHSC2 (2.3)	CWC27 (1.9)	RNF4 (1.7)	ENSG00000249391 (1.6)	CHIC2 (1.5)	MLLT10 (1.4)	C3orf26 (1.4)	SHKBP1 (1.2)
GO:0006650	glycerophospholipid metabolic process	0.87	>=0.20	ENSG00000254560 (2.7)	AIG1 (2.7)	ADCY3 (1.9)	MAP2K4 (1.9)	CAMKMT (1.8)	ENSG00000237887 (1.6)	ANAPC13 (1.6)	LPA (1.4)	UQCC (1.3)	BROX (1.3)
GO:0034765	regulation of ion transmembrane transport	0.87	>=0.20	HMCN2 (4.4)	CRTC1 (2.9)	ZFYVE28 (2.5)	LPAL2 (2.3)	KY (2.0)	PRKCE (2.0)	HYDIN (1.8)	SLC22A3 (1.8)	TSSK1B (1.8)	ADCY3 (1.7)
KEGG_ENDOCYTOSIS	KEGG_ENDOCYTOSIS	0.87	>=0.20	MAP2K4 (3.3)	CLDN4 (2.4)	WBSCR27 (2.3)	LIMK1 (2.2)	HS1BP3 (2.0)	SHKBP1 (1.9)	BROX (1.8)	TBC1D23 (1.7)	SH3BP2 (1.7)	FAM83B (1.7)
MP:0008279	arrest of spermiogenesis	0.87	>=0.20	CYP11A1 (3.4)	SYT11 (3.2)	TSSK1B (2.2)	MAP2K4 (2.1)	C2orf69 (2.0)	CHIC2 (1.9)	CRISPLD2 (1.7)	CALB2 (1.5)	TBC1D23 (1.4)	ENSG00000237887 (1.4)
ENSG00000177889	UBE2N PPI subnetwork	0.87	>=0.20	DNAJC1 (3.2)	ENSG00000249391 (2.4)	ENSG00000233147 (2.3)	ARF4 (2.3)	FAF1 (2.2)	C2orf47 (2.1)	PDE12 (2.1)	CDKN2C (2.0)	COL24A1 (1.9)	LYPLAL1 (1.7)
GO:0016811	hydrolase activity, acting on carbon-nitrogen (but not peptide) bonds, in linear amides	0.87	>=0.20	HS1BP3 (3.1)	WBSCR27 (2.4)	CSRP2 (2.1)	ZNF438 (2.1)	CAMKMT (2.1)	LPA (1.9)	LPAL2 (1.7)	HAND2 (1.5)	SHKBP1 (1.4)	ANAPC13 (1.3)
GO:0022624	proteasome accessory complex	0.87	>=0.20	RIT1 (3.0)	RNF4 (2.5)	C2orf47 (1.8)	AAGAB (1.8)	ARF4 (1.7)	CALB2 (1.7)	SHKBP1 (1.5)	ENSG00000228536 (1.5)	FAF1 (1.4)	FIP1L1 (1.2)
GO:0046649	lymphocyte activation	0.87	>=0.20	BCL2 (2.1)	SH3BP2 (2.0)	TNIP2 (1.9)	ENSG00000215231 (1.7)	ENSG00000249521 (1.5)	EML6 (1.4)	ENSG00000224849 (1.3)	CCDC33 (1.3)	TYW5 (1.2)	ENSG00000228536 (1.1)
MP:0005079	defective cytotoxic T cell cytolysis	0.87	>=0.20	ENSG00000215231 (2.4)	SH3BP2 (1.9)	TNIP2 (1.7)	ZFYVE28 (1.7)	CRISPLD2 (1.5)	EFEMP1 (1.5)	CCDC33 (1.5)	DNAJC1 (1.2)	HYDIN (1.2)	SYT11 (1.1)
GO:0006661	phosphatidylinositol biosynthetic process	0.87	>=0.20	ENSG00000254560 (2.6)	AIG1 (2.2)	CAMKMT (2.1)	ADCY3 (2.1)	SSR2 (1.9)	UQCC (1.7)	KIAA0907 (1.2)	BROX (1.2)	C4orf48 (1.2)	ANAPC13 (1.1)
ENSG00000070961	ATP2B1 PPI subnetwork	0.87	>=0.20	BAI3 (3.9)	SYT11 (3.7)	CRTC1 (3.0)	NAT8L (2.9)	ERC2 (2.9)	EML6 (2.8)	CAMKMT (2.4)	LIMK1 (2.2)	ZFYVE28 (2.2)	MAP2K4 (2.0)
GO:0019433	triglyceride catabolic process	0.87	>=0.20	LPAL2 (2.1)	CALB2 (2.0)	TSSK1B (1.9)	CDKN2C (1.9)	APOB (1.8)	NAT8L (1.8)	ENSG00000229619 (1.7)	TBC1D23 (1.6)	MXD4 (1.5)	IQCH (1.5)
GO:0021799	cerebral cortex radially oriented cell migration	0.87	>=0.20	ENSG00000224849 (5.1)	DMRTA2 (3.0)	C10orf140 (2.5)	C4orf48 (2.4)	MAP2K4 (2.2)	C2orf69 (1.7)	LIMK1 (1.7)	ZFYVE28 (1.6)	ENSG00000249521 (1.6)	NAT8L (1.5)
GO:0060338	regulation of type I interferon-mediated signaling pathway	0.87	>=0.20	PNPT1 (3.0)	AIDA (2.7)	LPAL2 (1.6)	HYDIN (1.5)	DMRTA2 (1.5)	ENSG00000224849 (1.5)	CCDC33 (1.4)	BCL2 (1.4)	TNIP2 (1.3)	SPSB1 (1.2)
MP:0001802	arrested B cell differentiation	0.87	>=0.20	SMARCAL1 (2.4)	ARHGEF2 (1.9)	EML6 (1.8)	FOXP1 (1.7)	SHKBP1 (1.6)	POLN (1.6)	ENSG00000238018 (1.5)	AFF3 (1.5)	ENPP2 (1.4)	SPTBN1 (1.4)
ENSG00000134640	MTNR1B PPI subnetwork	0.87	>=0.20	ARF4 (4.0)	SSR2 (3.5)	ENSG00000224849 (2.4)	SHKBP1 (2.1)	ENSG00000247225 (1.9)	CALB2 (1.8)	POLN (1.5)	DNAJC1 (1.4)	PDE12 (1.4)	EML6 (1.4)
ENSG00000160801	PTH1R PPI subnetwork	0.87	>=0.20	BCL2 (2.6)	ENSG00000247225 (2.0)	FAM116A (1.9)	DUSP6 (1.7)	SYT11 (1.6)	ENSG00000237887 (1.4)	SPATS2L (1.3)	SPTBN1 (1.3)	CALB2 (1.1)	PRKCE (1.1)
ENSG00000057608	GDI2 PPI subnetwork	0.87	>=0.20	ARF4 (3.6)	HS1BP3 (2.6)	RIT1 (2.4)	FAM116A (2.3)	SHKBP1 (2.3)	BROX (2.2)	CAMKMT (1.9)	AAGAB (1.9)	AIDA (1.8)	TBC1D23 (1.6)
ENSG00000204389	HSPA1A PPI subnetwork	0.87	>=0.20	TNIP2 (2.2)	SPATS2L (2.0)	AIDA (1.7)	SHKBP1 (1.7)	SMAD3 (1.7)	FILIP1L (1.5)	UBQLN4 (1.4)	ARF4 (1.4)	PALLD (1.3)	BCL2 (1.3)
ENSG00000212866	HSPA1B PPI subnetwork	0.87	>=0.20	TNIP2 (2.2)	SPATS2L (2.0)	AIDA (1.7)	SHKBP1 (1.7)	SMAD3 (1.7)	FILIP1L (1.5)	UBQLN4 (1.4)	ARF4 (1.4)	PALLD (1.3)	BCL2 (1.3)
ENSG00000204388	HSPA1B PPI subnetwork	0.87	>=0.20	TNIP2 (2.2)	SPATS2L (2.0)	AIDA (1.7)	SHKBP1 (1.7)	SMAD3 (1.7)	FILIP1L (1.5)	UBQLN4 (1.4)	ARF4 (1.4)	PALLD (1.3)	BCL2 (1.3)
ENSG00000212860	ENSG00000212860 PPI subnetwork	0.87	>=0.20	TNIP2 (2.2)	SPATS2L (2.0)	AIDA (1.7)	SHKBP1 (1.7)	SMAD3 (1.7)	FILIP1L (1.5)	UBQLN4 (1.4)	ARF4 (1.4)	PALLD (1.3)	BCL2 (1.3)
ENSG00000215292	ENSG00000215292 PPI subnetwork	0.87	>=0.20	TNIP2 (2.2)	SPATS2L (2.0)	AIDA (1.7)	SHKBP1 (1.7)	SMAD3 (1.7)	FILIP1L (1.5)	UBQLN4 (1.4)	ARF4 (1.4)	PALLD (1.3)	BCL2 (1.3)
ENSG00000149091	DGKZ PPI subnetwork	0.87	>=0.20	ZNF438 (2.4)	TGFB2 (2.3)	YTHDC2 (2.3)	SLMAP (2.1)	WBSCR27 (2.0)	CAMKMT (1.9)	DUSP6 (1.9)	EPHB1 (1.8)	MLLT10 (1.8)	ENSG00000247225 (1.7)
GO:0051251	positive regulation of lymphocyte activation	0.87	>=0.20	TNIP2 (2.9)	BCL2 (2.3)	ENSG00000215231 (2.3)	CCDC33 (2.1)	SH3BP2 (1.9)	SLC22A3 (1.5)	ENSG00000223842 (1.4)	ENSG00000224849 (1.4)	ZNF438 (1.4)	HYDIN (1.3)
ENSG00000135047	CTSL1 PPI subnetwork	0.87	>=0.20	ENPP2 (2.2)	CCDC33 (1.9)	DNAJC1 (1.8)	MCC (1.7)	MFAP4 (1.7)	MAP2K4 (1.7)	LTBP4 (1.3)	AIG1 (1.3)	ELN (1.2)	EML6 (1.1)
KEGG_DNA_REPLICATION	KEGG_DNA_REPLICATION	0.87	>=0.20	HAUS3 (3.7)	C3orf26 (3.2)	CDKN2C (2.4)	AIDA (1.7)	ABHD11 (1.7)	FAF1 (1.5)	PNPT1 (1.3)	BCL2 (1.3)	ADCY3 (1.2)	THADA (1.0)
ENSG00000198938	MT-CO3 PPI subnetwork	0.87	>=0.20	UQCC (3.7)	ANAPC13 (3.3)	C4orf48 (2.3)	ABHD11 (2.0)	POLN (2.0)	NAT8L (1.9)	SLMAP (1.8)	RNF4 (1.7)	FAM193A (1.7)	ENSG00000249521 (1.5)
GO:0000301	retrograde transport, vesicle recycling within Golgi	0.87	>=0.20	CEP63 (4.1)	MIA3 (3.3)	TBC1D23 (2.2)	ZNF438 (2.2)	AFF3 (2.1)	KIAA0947 (2.0)	DNAJC1 (1.8)	FAM177B (1.8)	LPAL2 (1.7)	FAM83B (1.5)
ENSG00000073050	XRCC1 PPI subnetwork	0.87	>=0.20	SMARCAL1 (4.7)	SHKBP1 (3.2)	C3orf26 (2.8)	CWC27 (2.0)	AIDA (1.8)	MIA3 (1.7)	THADA (1.7)	EML6 (1.4)	TYW5 (1.3)	MCPH1 (1.3)
GO:0051597	response to methylmercury	0.87	>=0.20	ENSG00000256731 (2.5)	C6orf195 (2.3)	CYP11A1 (2.1)	C2orf69 (2.0)	ENSG00000249521 (1.8)	COL24A1 (1.6)	ENSG00000224849 (1.6)	FAM177B (1.6)	SLC22A3 (1.5)	ENSG00000249391 (1.3)
GO:0071902	positive regulation of protein serine/threonine kinase activity	0.87	>=0.20	FAM83B (3.2)	CSRP2 (1.6)	ZFYVE28 (1.4)	ENSG00000247225 (1.3)	SPSB1 (1.3)	TNIP2 (1.2)	ENSG00000223842 (1.1)	RREB1 (1.1)	SH3BP2 (1.0)	SMAD3 (1.0)
GO:0002221	pattern recognition receptor signaling pathway	0.87	>=0.20	FAM116A (3.1)	SH3BP2 (3.1)	FTSJD1 (2.5)	FAM177B (2.4)	ENSG00000223842 (2.0)	CHIC2 (2.0)	CASC2 (1.8)	TNIP2 (1.8)	TSSK1B (1.5)	ZNF438 (1.5)
GO:0031234	extrinsic to internal side of plasma membrane	0.87	>=0.20	ENSG00000233147 (3.7)	CALB2 (3.2)	TWIST2 (2.0)	TBC1D23 (1.9)	ITGB5 (1.8)	BMP6 (1.7)	CALD1 (1.6)	AIDA (1.6)	PRKCE (1.6)	C4orf48 (1.5)
ENSG00000100324	TAB1 PPI subnetwork	0.87	>=0.20	SLC22A3 (2.3)	PNPT1 (2.1)	FAF1 (2.1)	C10orf140 (1.6)	ENSG00000256731 (1.5)	TGFB2 (1.5)	ZFYVE28 (1.5)	SHKBP1 (1.5)	MCC (1.4)	MSX1 (1.3)
ENSG00000165029	ABCA1 PPI subnetwork	0.87	>=0.20	ENSG00000230910 (3.1)	APOB (2.3)	SLMAP (2.1)	TSSK1B (1.8)	KY (1.6)	CALD1 (1.6)	ENSG00000238018 (1.4)	FAM193A (1.4)	CRTC1 (1.3)	ENSG00000249521 (1.3)
ENSG00000072803	FBXW11 PPI subnetwork	0.87	>=0.20	SMAD3 (2.7)	SPSB1 (2.5)	COL24A1 (2.4)	CHIC2 (2.3)	MAP2K4 (2.3)	TWIST2 (2.1)	MCC (2.0)	ENSG00000237887 (1.9)	DNAJC1 (1.9)	ADCY3 (1.8)
REACTOME_REGULATION_OF_GENE_EXPRESSION_IN_BETA_CELLS	REACTOME_REGULATION_OF_GENE_EXPRESSION_IN_BETA_CELLS	0.87	>=0.20	MUC13 (4.1)	KY (2.3)	LPA (2.2)	ENSG00000223842 (2.2)	LYPLAL1 (1.8)	LPAL2 (1.6)	APOB (1.6)	LMX1B (1.6)	AIDA (1.3)	TGFB2 (1.2)
GO:0016529	sarcoplasmic reticulum	0.88	>=0.20	KY (4.5)	ENSG00000229619 (3.0)	HMCN2 (2.6)	SLMAP (2.1)	SSR2 (1.7)	AIG1 (1.5)	MSRB3 (1.4)	EML6 (1.2)	MIA3 (1.2)	LTBP1 (1.2)
ENSG00000173406	DAB1 PPI subnetwork	0.88	>=0.20	SPTBN1 (2.9)	ADCY3 (2.6)	DUSP6 (2.5)	ARHGEF2 (2.3)	LIMK1 (2.2)	VCAN (1.9)	CLDN4 (1.8)	ENSG00000233147 (1.8)	MAP2K4 (1.7)	ENSG00000238018 (1.6)
GO:0042976	activation of Janus kinase activity	0.88	>=0.20	ENSG00000249391 (2.4)	LYPLAL1 (2.3)	C2orf69 (2.3)	BCL2 (2.2)	ZNF438 (2.1)	ENSG00000229619 (2.0)	HMCN2 (1.9)	HYDIN (1.5)	DNAH12 (1.4)	WT1-AS (1.2)
REACTOME_PLATELET_HOMEOSTASIS	REACTOME_PLATELET_HOMEOSTASIS	0.88	>=0.20	SLMAP (3.5)	BAI3 (2.6)	ENSG00000229619 (2.3)	FILIP1L (2.0)	LTBP1 (2.0)	ENSG00000230910 (2.0)	MUC13 (1.9)	RNF112 (1.9)	CALD1 (1.8)	SLC22A3 (1.8)
GO:0021675	nerve development	0.88	>=0.20	C10orf140 (2.4)	ENSG00000254560 (2.4)	CSRP2 (2.4)	EPHB1 (2.1)	ADAMTS16 (2.1)	NAT8L (1.9)	ENSG00000247225 (1.7)	LMX1B (1.7)	TSSK1B (1.6)	HYDIN (1.6)
ENSG00000107566	ERLIN1 PPI subnetwork	0.88	>=0.20	TNIP2 (4.8)	SMAD3 (2.7)	SH3BP2 (2.5)	TGFB2 (2.1)	SMURF2 (2.1)	BCL2 (2.0)	ZFP36L2 (1.9)	SPSB1 (1.8)	TWIST2 (1.8)	FOXP1 (1.7)
ENSG00000112033	PPARD PPI subnetwork	0.88	>=0.20	SPSB1 (3.2)	SMAD3 (2.1)	RREB1 (2.0)	FAM193A (1.9)	ZNF438 (1.9)	TGFB2 (1.8)	YTHDC2 (1.8)	SLC22A3 (1.6)	ADAMTS6 (1.5)	ZFP36L2 (1.4)
ENSG00000107968	MAP3K8 PPI subnetwork	0.88	>=0.20	TNIP2 (3.0)	SMURF2 (2.8)	SH3BP2 (2.8)	PNPT1 (2.5)	RNF4 (2.1)	SMAD3 (1.9)	ARF4 (1.8)	CASC2 (1.7)	ENSG00000224849 (1.4)	C10orf140 (1.4)
GO:0008624	induction of apoptosis by extracellular signals	0.88	>=0.20	ARHGEF2 (2.6)	SPATS2L (2.4)	EML6 (2.1)	SH3BP2 (1.9)	LIMK1 (1.7)	HS1BP3 (1.7)	KIAA0907 (1.6)	MCPH1 (1.5)	ENSG00000224849 (1.5)	DUSP6 (1.4)
GO:0006644	phospholipid metabolic process	0.88	>=0.20	AIG1 (2.6)	ADCY3 (2.4)	CAMKMT (2.4)	ENSG00000254560 (1.7)	HS1BP3 (1.4)	C2orf69 (1.4)	HMCN2 (1.3)	RIT1 (1.3)	UQCC (1.3)	MAP2K4 (1.2)
GO:0044272	sulfur compound biosynthetic process	0.88	>=0.20	COL24A1 (2.0)	WBSCR27 (2.0)	HYDIN (1.9)	ENSG00000223842 (1.6)	DNAJC1 (1.5)	ABHD11 (1.5)	LPA (1.4)	ENSG00000249391 (1.3)	BMP6 (1.3)	ADCY3 (1.3)
GO:0010883	regulation of lipid storage	0.88	>=0.20	POLN (3.4)	COL24A1 (2.4)	TSSK1B (2.3)	TBC1D23 (2.1)	ADCY3 (2.0)	EBF2 (1.9)	MXD4 (1.6)	CASC2 (1.4)	ENSG00000256731 (1.3)	RIT1 (1.3)
GO:0045321	leukocyte activation	0.88	>=0.20	SH3BP2 (2.4)	TNIP2 (1.9)	BCL2 (1.8)	ENSG00000224849 (1.5)	ENSG00000215231 (1.4)	EML6 (1.3)	ENSG00000238018 (1.3)	ENSG00000228536 (1.2)	TYW5 (1.1)	ARHGEF2 (1.1)
ENSG00000132963	POMP PPI subnetwork	0.88	>=0.20	SSR2 (2.6)	C2orf47 (2.6)	RIT1 (2.2)	EIF3M (1.9)	SMAD3 (1.7)	LPA (1.5)	SH3BP2 (1.5)	ABHD11 (1.5)	UQCC (1.4)	C4orf48 (1.4)
ENSG00000164050	PLXNB1 PPI subnetwork	0.88	>=0.20	TNIP2 (1.8)	SPATS2L (1.7)	EPHB1 (1.6)	SMAD3 (1.5)	DMRTA2 (1.4)	VCAN (1.4)	ZFP36L2 (1.3)	ERC2 (1.3)	FILIP1L (1.3)	CHIC2 (1.2)
ENSG00000063438	AHRR PPI subnetwork	0.88	>=0.20	ARF4 (3.3)	KIAA0907 (2.7)	POLN (2.2)	RNF4 (2.2)	UQCC (1.9)	SMARCAL1 (1.9)	SLMAP (1.9)	SPATS2L (1.9)	RIT1 (1.7)	ZFYVE28 (1.7)
ENSG00000130340	SNX9 PPI subnetwork	0.88	>=0.20	CLDN3 (4.3)	FTSJD1 (4.0)	CLDN4 (3.1)	ENSG00000250748 (2.6)	ZFP36L2 (2.5)	HS1BP3 (2.5)	KY (2.4)	C4orf48 (2.4)	YTHDC2 (2.3)	ADAMTS16 (2.1)
ENSG00000073111	MCM2 PPI subnetwork	0.88	>=0.20	HAUS3 (4.0)	CDKN2C (2.6)	FAF1 (2.2)	C3orf26 (2.2)	PNPT1 (1.7)	ADCY3 (1.5)	ANAPC13 (1.3)	MCPH1 (1.2)	ADAMTS6 (1.2)	SPATS2L (1.0)
REACTOME_SEROTONIN_NEUROTRANSMITTER_RELEASE_CYCLE	REACTOME_SEROTONIN_NEUROTRANSMITTER_RELEASE_CYCLE	0.88	>=0.20	ERC2 (3.5)	CALB2 (3.4)	PRKCE (2.9)	BAI3 (2.7)	CRTC1 (2.5)	LIMK1 (2.4)	NAT8L (2.2)	HAND2 (2.1)	ENSG00000247225 (2.1)	WBSCR28 (2.0)
REACTOME_DOPAMINE_NEUROTRANSMITTER_RELEASE_CYCLE	REACTOME_DOPAMINE_NEUROTRANSMITTER_RELEASE_CYCLE	0.88	>=0.20	ERC2 (3.5)	CALB2 (3.4)	PRKCE (2.9)	BAI3 (2.7)	CRTC1 (2.5)	LIMK1 (2.4)	NAT8L (2.2)	HAND2 (2.1)	ENSG00000247225 (2.1)	WBSCR28 (2.0)
MP:0005070	impaired NK cell cytolysis	0.88	>=0.20	SH3BP2 (3.1)	DNAJC1 (2.7)	TNIP2 (2.4)	ARHGEF2 (1.9)	ENSG00000228536 (1.8)	SMARCAL1 (1.6)	ZFYVE28 (1.4)	ENSG00000215231 (1.3)	ZNF438 (1.3)	TYW5 (1.3)
MP:0006387	abnormal T cell number	0.88	>=0.20	ARHGEF2 (2.5)	SH3BP2 (2.4)	ZFP36L2 (2.2)	MXD4 (1.9)	TNIP2 (1.8)	IQCH (1.8)	SHKBP1 (1.7)	DNAJC1 (1.6)	MCC (1.5)	AAGAB (1.4)
ENSG00000138758	SEPT11 PPI subnetwork	0.88	>=0.20	BAI3 (4.1)	SYT11 (3.2)	EML6 (3.0)	CRTC1 (2.8)	NAT8L (2.8)	ERC2 (2.7)	CAMKMT (2.4)	ZFYVE28 (2.3)	RNF112 (2.2)	MAP2K4 (1.9)
MP:0002460	decreased immunoglobulin level	0.88	>=0.20	FOXP1 (2.0)	ENSG00000230910 (1.9)	SH3BP2 (1.7)	BCL2 (1.6)	TNIP2 (1.4)	POLN (1.3)	C10orf114 (1.3)	ARHGEF2 (1.2)	SLC22A3 (1.2)	ENPP2 (1.2)
ENSG00000182255	KCNA4 PPI subnetwork	0.88	>=0.20	ENSG00000224849 (3.9)	ADCY3 (3.2)	CWC27 (2.6)	ENSG00000254560 (2.3)	ITGB5 (1.9)	EML6 (1.8)	ARHGEF2 (1.7)	AIG1 (1.7)	SPATS2L (1.7)	SPTBN1 (1.7)
GO:0021782	glial cell development	0.88	>=0.20	ENSG00000249391 (2.8)	ENSG00000224849 (2.4)	SYT11 (2.4)	FAM177B (2.3)	EPHB1 (2.3)	C10orf140 (2.1)	C10orf114 (2.0)	CSRP2 (2.0)	SPTBN1 (1.9)	CEP63 (1.8)
GO:0071702	organic substance transport	0.88	>=0.20	CCDC33 (2.1)	MUC13 (2.1)	APOB (1.8)	ENSG00000247225 (1.8)	HMCN2 (1.7)	AIG1 (1.7)	ADCY3 (1.6)	MIA3 (1.4)	SLC22A3 (1.4)	CYP11A1 (1.3)
MP:0001053	abnormal neuromuscular synapse morphology	0.88	>=0.20	ZFYVE28 (2.8)	SPTBN1 (2.6)	EPHB1 (2.5)	SYT11 (2.1)	ENSG00000237887 (2.0)	ELN (2.0)	BAI3 (1.8)	FBLN2 (1.8)	UQCC (1.8)	NAT8L (1.7)
ENSG00000077150	NFKB2 PPI subnetwork	0.88	>=0.20	PNPT1 (3.1)	THADA (3.0)	TNIP2 (2.1)	SMAD3 (1.8)	LTBP4 (1.7)	RRP15 (1.5)	SHKBP1 (1.4)	ENSG00000223842 (1.4)	KIAA0907 (1.4)	PDE12 (1.4)
GO:0000118	histone deacetylase complex	0.88	>=0.20	WBSCR27 (2.4)	WHSC2 (2.2)	SMARCAL1 (2.2)	ARHGEF2 (2.1)	SHKBP1 (2.1)	CRTC1 (2.0)	HAND2 (2.0)	CWC27 (1.9)	UBQLN4 (1.8)	FOXP1 (1.7)
ENSG00000120694	HSPH1 PPI subnetwork	0.88	>=0.20	SHKBP1 (2.9)	FAF1 (2.7)	EIF3M (2.5)	AAGAB (2.1)	RIT1 (1.8)	ARF4 (1.6)	LIMK1 (1.5)	AIDA (1.4)	YTHDC2 (1.4)	IQCH (1.4)
REACTOME_AMINO_ACID_SYNTHESIS_AND_INTERCONVERSION_TRANSAMINATION	REACTOME_AMINO_ACID_SYNTHESIS_AND_INTERCONVERSION_TRANSAMINATION	0.88	>=0.20	ARHGEF2 (3.1)	ARF4 (1.5)	CAMKMT (1.5)	UBQLN4 (1.5)	GDF5 (1.4)	ENSG00000254560 (1.4)	LPA (1.3)	LYPLAL1 (1.3)	AIG1 (1.2)	MIA3 (1.2)
GO:0016798	hydrolase activity, acting on glycosyl bonds	0.88	>=0.20	ADCY3 (2.4)	ENSG00000250748 (2.0)	HS1BP3 (1.9)	KY (1.9)	WBSCR27 (1.9)	DNAJC1 (1.9)	SSR2 (1.9)	ZNF438 (1.7)	FAM116A (1.7)	ITGB5 (1.6)
MP:0005465	abnormal T-helper 1 physiology	0.88	>=0.20	ZFYVE28 (2.4)	CHIC2 (1.9)	TNIP2 (1.7)	BCL2 (1.5)	SH3BP2 (1.4)	VCAN (1.4)	THADA (1.4)	FBLN2 (1.3)	DNAJC1 (1.2)	TGFB2 (1.1)
ENSG00000100911	PSME2 PPI subnetwork	0.88	>=0.20	RIT1 (3.0)	C2orf47 (2.4)	SSR2 (2.0)	ENSG00000228536 (2.0)	ARF4 (1.8)	FAF1 (1.7)	ABHD11 (1.6)	EIF3M (1.5)	MUC13 (1.4)	CWC27 (1.3)
ENSG00000213023	SYT3 PPI subnetwork	0.88	>=0.20	CALB2 (2.9)	CRTC1 (2.8)	ZFYVE28 (2.4)	PRKCE (2.4)	RNF112 (2.3)	ERC2 (2.1)	ADCY3 (2.0)	LIMK1 (1.9)	BAI3 (1.9)	CAMKMT (1.6)
GO:0034739	histone deacetylase activity (H4-K16 specific)	0.88	>=0.20	C6orf195 (2.7)	AIG1 (2.3)	SMARCAL1 (2.2)	HAND2 (2.0)	MXD4 (1.8)	SHKBP1 (1.8)	WBSCR27 (1.7)	HS1BP3 (1.6)	ZNF438 (1.5)	FAF1 (1.5)
GO:0032041	NAD-dependent histone deacetylase activity (H3-K14 specific)	0.88	>=0.20	C6orf195 (2.7)	AIG1 (2.3)	SMARCAL1 (2.2)	HAND2 (2.0)	MXD4 (1.8)	SHKBP1 (1.8)	WBSCR27 (1.7)	HS1BP3 (1.6)	ZNF438 (1.5)	FAF1 (1.5)
GO:0046970	NAD-dependent histone deacetylase activity (H4-K16 specific)	0.88	>=0.20	C6orf195 (2.7)	AIG1 (2.3)	SMARCAL1 (2.2)	HAND2 (2.0)	MXD4 (1.8)	SHKBP1 (1.8)	WBSCR27 (1.7)	HS1BP3 (1.6)	ZNF438 (1.5)	FAF1 (1.5)
GO:0031078	histone deacetylase activity (H3-K14 specific)	0.88	>=0.20	C6orf195 (2.7)	AIG1 (2.3)	SMARCAL1 (2.2)	HAND2 (2.0)	MXD4 (1.8)	SHKBP1 (1.8)	WBSCR27 (1.7)	HS1BP3 (1.6)	ZNF438 (1.5)	FAF1 (1.5)
REACTOME_BETA:CATENIN_PHOSPHORYLATION_CASCADE	REACTOME_BETA:CATENIN_PHOSPHORYLATION_CASCADE	0.88	>=0.20	MXD4 (2.9)	MAP2K4 (2.6)	CEP63 (2.3)	SLMAP (2.1)	CHIC2 (1.9)	CCDC33 (1.8)	ENSG00000215231 (1.7)	MCPH1 (1.6)	EPHB1 (1.6)	RREB1 (1.6)
GO:0043367	CD4-positive, alpha-beta T cell differentiation	0.88	>=0.20	ENSG00000249391 (3.7)	POLN (2.6)	TNIP2 (2.6)	DNAH12 (2.2)	BCL2 (1.9)	ARHGEF2 (1.8)	MCPH1 (1.7)	ENSG00000229619 (1.7)	SH3BP2 (1.6)	ENSG00000223842 (1.6)
MP:0001125	abnormal oocyte morphology	0.88	>=0.20	CYP11A1 (2.4)	DNAH12 (2.3)	POLN (2.0)	DUSP6 (2.0)	BMP6 (1.8)	ELN (1.6)	MLLT10 (1.6)	CHIC2 (1.6)	ZFP36L2 (1.5)	LMX1B (1.4)
GO:0042098	T cell proliferation	0.88	>=0.20	ENSG00000224849 (3.1)	DNAJC1 (2.2)	TNIP2 (2.1)	BCL2 (1.9)	SH3BP2 (1.7)	ENSG00000230910 (1.7)	CCDC33 (1.7)	ARHGEF2 (1.7)	C10orf114 (1.6)	ENSG00000228536 (1.5)
GO:0008514	organic anion transmembrane transporter activity	0.88	>=0.20	ENSG00000254560 (2.7)	LPAL2 (2.4)	DMRT2 (2.0)	ENSG00000215231 (1.9)	ZFYVE28 (1.9)	PALLD (1.7)	WBSCR28 (1.5)	ITGB5 (1.4)	ENSG00000249521 (1.4)	LTBP1 (1.2)
ENSG00000206308	HLA-DRA PPI subnetwork	0.88	>=0.20	SLC22A3 (2.0)	ENPP2 (2.0)	CASC2 (1.8)	CDKN2C (1.8)	SSR2 (1.8)	BCL2 (1.5)	AIG1 (1.3)	C10orf140 (1.3)	DUSP6 (1.2)	CCDC33 (1.1)
GO:0006520	cellular amino acid metabolic process	0.88	>=0.20	LYPLAL1 (3.4)	ABHD11 (3.2)	LPA (2.5)	C2orf47 (2.3)	LPAL2 (2.1)	WBSCR27 (1.8)	UQCC (1.7)	THADA (1.5)	FAF1 (1.5)	FTSJD1 (1.4)
GO:0051047	positive regulation of secretion	0.88	>=0.20	WBSCR28 (2.2)	CALB2 (2.2)	HYDIN (2.0)	SYT11 (2.0)	ENSG00000249391 (1.9)	DNAH12 (1.8)	ENSG00000215231 (1.6)	FOXP1 (1.5)	ENSG00000230910 (1.4)	ENSG00000233147 (1.4)
ENSG00000184216	IRAK1 PPI subnetwork	0.88	>=0.20	SH3BP2 (3.4)	TNIP2 (3.0)	RIT1 (2.6)	WT1-AS (2.5)	CHIC2 (2.5)	ADAMTS16 (2.1)	VCAN (2.0)	TWIST2 (1.8)	TGFB2 (1.7)	WT1 (1.6)
MP:0001663	abnormal digestive system physiology	0.88	>=0.20	MUC13 (4.3)	ENSG00000247225 (3.3)	EPHB1 (2.5)	DMRT2 (2.2)	LTBP1 (1.6)	ENSG00000254560 (1.6)	LTBP4 (1.5)	EFEMP1 (1.5)	CSRP2 (1.3)	TSSK1B (1.2)
GO:0006732	coenzyme metabolic process	0.88	>=0.20	LYPLAL1 (3.8)	UQCC (3.7)	ABHD11 (3.4)	C2orf47 (2.5)	WBSCR27 (2.0)	CAMKMT (1.6)	LPA (1.6)	PNPT1 (1.4)	NAT8L (1.3)	SLC22A3 (1.3)
ENSG00000125356	NDUFA1 PPI subnetwork	0.88	>=0.20	ANAPC13 (5.5)	C2orf47 (3.0)	UQCC (2.8)	C4orf48 (2.7)	SLMAP (2.0)	POLN (2.0)	ABHD11 (1.8)	C6orf195 (1.6)	KIAA0947 (1.3)	MIA3 (1.1)
ENSG00000171403	KRT9 PPI subnetwork	0.88	>=0.20	MFAP4 (2.2)	GDF5 (2.0)	SPATS2L (2.0)	YTHDC2 (1.8)	ELN (1.4)	FBLN2 (1.4)	HYDIN (1.3)	EFEMP1 (1.3)	CLDN4 (1.3)	MAP2K4 (1.2)
ENSG00000198793	MTOR PPI subnetwork	0.88	>=0.20	TBC1D23 (3.0)	FAF1 (2.5)	MXD4 (2.5)	KIAA0947 (2.1)	SPSB1 (2.0)	RNF4 (2.0)	THADA (1.6)	DMRTA2 (1.5)	PNPT1 (1.5)	HS1BP3 (1.4)
GO:0030670	phagocytic vesicle membrane	0.88	>=0.20	DNAH12 (2.4)	MUC13 (2.2)	SH3BP2 (2.1)	DMRT2 (2.1)	TGFB2 (2.0)	CRISPLD2 (1.9)	WT1-AS (1.8)	FILIP1L (1.7)	ENSG00000238018 (1.5)	C10orf140 (1.4)
ENSG00000077522	ACTN2 PPI subnetwork	0.88	>=0.20	SLMAP (3.7)	KY (2.5)	MAP2K4 (2.4)	CRTC1 (2.3)	SYT11 (2.2)	SPTBN1 (2.0)	MUC13 (1.9)	FILIP1L (1.8)	RNF112 (1.7)	AAGAB (1.6)
ENSG00000137955	RABGGTB PPI subnetwork	0.88	>=0.20	ARF4 (3.3)	UQCC (2.9)	ELN (2.0)	PDE12 (1.7)	MAP2K4 (1.6)	BROX (1.6)	ENSG00000250748 (1.3)	SPATS2L (1.2)	MCC (1.2)	SLMAP (1.2)
REACTOME_THROMBOXANE_SIGNALLING_THROUGH_TP_RECEPTOR	REACTOME_THROMBOXANE_SIGNALLING_THROUGH_TP_RECEPTOR	0.88	>=0.20	ENSG00000233147 (3.7)	TWIST2 (2.8)	CDKN2C (2.2)	BAI3 (1.5)	FAF1 (1.5)	DLEU1 (1.5)	C4orf48 (1.3)	SH3BP2 (1.3)	AIDA (1.2)	PRKCE (1.2)
GO:0016614	oxidoreductase activity, acting on CH-OH group of donors	0.88	>=0.20	LYPLAL1 (3.0)	CYP11A1 (2.7)	WBSCR27 (1.9)	LPA (1.9)	RIT1 (1.6)	DMRT2 (1.5)	C2orf47 (1.4)	LTBP4 (1.3)	ADCY3 (1.2)	SPSB1 (1.1)
ENSG00000067182	TNFRSF1A PPI subnetwork	0.88	>=0.20	RNF4 (2.7)	ARF4 (2.7)	EIF3M (2.0)	DNAJC1 (1.8)	SSR2 (1.7)	ADAMTS16 (1.6)	PNPT1 (1.5)	TNIP2 (1.4)	PDE12 (1.3)	ARHGEF2 (1.3)
MP:0002064	seizures	0.88	>=0.20	ADCY3 (3.8)	NAT8L (3.7)	BAI3 (3.0)	CALB2 (2.5)	ENPP2 (2.5)	ERC2 (2.4)	DMRTA2 (2.4)	PRKCE (2.3)	RNF112 (1.9)	ENSG00000237887 (1.8)
ENSG00000068438	FTSJ1 PPI subnetwork	0.88	>=0.20	C3orf26 (3.0)	FAF1 (2.4)	SSR2 (2.3)	EIF3M (2.3)	ARF4 (2.3)	CSRP2 (1.6)	RRP15 (1.5)	AIDA (1.5)	DLEU1 (1.4)	ANAPC13 (1.4)
GO:0008299	isoprenoid biosynthetic process	0.88	>=0.20	MCPH1 (2.1)	RIT1 (2.0)	AAGAB (1.9)	IQCH (1.6)	ENSG00000230910 (1.6)	ENSG00000254560 (1.5)	EML6 (1.5)	CAMKMT (1.5)	WBSCR28 (1.4)	ENSG00000249521 (1.4)
ENSG00000101109	STK4 PPI subnetwork	0.88	>=0.20	MCC (2.6)	FTSJD1 (2.4)	MUC13 (2.0)	ZFP36L2 (1.9)	DNAH12 (1.8)	YTHDC2 (1.7)	TGFB2 (1.7)	ENSG00000249391 (1.6)	SH3BP2 (1.5)	CYP11A1 (1.3)
GO:0051318	G1 phase	0.88	>=0.20	DLEU1 (2.3)	ARHGEF2 (2.1)	CDKN2C (2.1)	FAF1 (1.9)	UQCC (1.8)	IQCH (1.5)	C3orf26 (1.4)	BROX (1.4)	C6orf195 (1.3)	RIT1 (1.3)
GO:0070252	actin-mediated cell contraction	0.88	>=0.20	KY (5.1)	ENSG00000229619 (2.2)	LPAL2 (2.1)	FAM177B (2.0)	ENSG00000230910 (1.6)	ENSG00000238018 (1.4)	ERC2 (1.2)	ENSG00000233147 (1.1)	TSSK1B (1.1)	CASC2 (1.0)
GO:0006521	regulation of cellular amino acid metabolic process	0.88	>=0.20	RIT1 (3.1)	C2orf47 (2.5)	AAGAB (1.9)	ABHD11 (1.7)	FAM83B (1.7)	WBSCR27 (1.6)	ENSG00000228536 (1.6)	EIF3M (1.4)	FAF1 (1.4)	FTSJD1 (1.3)
ENSG00000178585	CTNNBIP1 PPI subnetwork	0.88	>=0.20	ENSG00000254560 (2.9)	HS1BP3 (2.6)	ENSG00000237887 (2.2)	ERC2 (2.1)	CLDN4 (1.9)	DUSP6 (1.8)	RNF4 (1.4)	HYDIN (1.4)	CWC27 (1.3)	ANAPC13 (1.3)
GO:0008154	actin polymerization or depolymerization	0.88	>=0.20	ENSG00000237887 (2.8)	SHKBP1 (2.4)	WBSCR27 (2.2)	FAM116A (1.8)	CAMKMT (1.8)	AIDA (1.7)	BROX (1.6)	RNF4 (1.6)	ARHGEF2 (1.6)	SPATS2L (1.5)
MP:0002495	increased IgA level	0.88	>=0.20	TNIP2 (3.3)	SH3BP2 (3.0)	ENPP2 (2.4)	FOXP1 (2.0)	FAM177B (1.9)	EFEMP1 (1.7)	FILIP1L (1.7)	AFF3 (1.3)	COL24A1 (1.3)	ENSG00000249391 (1.3)
GO:0010959	regulation of metal ion transport	0.88	>=0.20	HMCN2 (3.3)	PRKCE (2.4)	ZFYVE28 (2.3)	ENSG00000223842 (2.2)	CRTC1 (2.1)	LPAL2 (1.9)	ADCY3 (1.9)	TSSK1B (1.8)	SLC22A3 (1.6)	ENSG00000247225 (1.6)
GO:0000018	regulation of DNA recombination	0.88	>=0.20	FTSJD1 (2.7)	ZFYVE28 (2.4)	HAUS3 (2.3)	ENSG00000249391 (2.1)	THADA (2.0)	YTHDC2 (1.9)	ENSG00000215231 (1.9)	CEP63 (1.6)	C10orf114 (1.4)	IQCH (1.3)
GO:0019320	hexose catabolic process	0.88	>=0.20	FAM177B (2.0)	C6orf195 (2.0)	TSSK1B (1.9)	ZNF438 (1.8)	UQCC (1.8)	MLLT10 (1.7)	KY (1.7)	MUC13 (1.7)	WBSCR28 (1.5)	CAMKMT (1.4)
GO:0033003	regulation of mast cell activation	0.88	>=0.20	RNF112 (2.0)	POLN (1.7)	EML6 (1.7)	ENSG00000249521 (1.6)	CRISPLD2 (1.5)	AIG1 (1.4)	SH3BP2 (1.4)	RIT1 (1.4)	ADAMTS16 (1.3)	LIMK1 (1.3)
GO:0050769	positive regulation of neurogenesis	0.88	>=0.20	LIMK1 (2.9)	DMRTA2 (2.8)	EPHB1 (2.4)	ARHGEF2 (2.4)	C4orf48 (2.0)	EBF2 (2.0)	ADAMTS6 (1.8)	ZFYVE28 (1.7)	DLEU1 (1.7)	BAI3 (1.6)
GO:0006094	gluconeogenesis	0.88	>=0.20	ENSG00000223842 (3.4)	KY (2.8)	LPAL2 (2.5)	LYPLAL1 (2.3)	LPA (2.2)	WBSCR28 (2.1)	NAT8L (1.7)	DMRT2 (1.7)	C6orf195 (1.6)	TSSK1B (1.5)
GO:0007159	leukocyte cell-cell adhesion	0.88	>=0.20	DNAH12 (2.0)	C4orf48 (1.9)	NAT8L (1.7)	LPA (1.7)	CALB2 (1.7)	ENSG00000229619 (1.7)	ENSG00000238018 (1.7)	SH3BP2 (1.6)	ENSG00000215231 (1.6)	AIG1 (1.4)
KEGG_PEROXISOME	KEGG_PEROXISOME	0.88	>=0.20	AIG1 (3.0)	LYPLAL1 (2.9)	C2orf47 (2.2)	UQCC (2.2)	ABHD11 (2.2)	LPA (1.7)	SH3BP2 (1.5)	CAMKMT (1.5)	SLC22A3 (1.4)	LPAL2 (1.4)
MP:0006413	increased T cell apoptosis	0.88	>=0.20	LPA (2.1)	ZNF438 (2.0)	WT1-AS (1.7)	BCL2 (1.6)	C10orf114 (1.4)	UQCC (1.4)	HAUS3 (1.4)	ENSG00000229619 (1.4)	DLEU1 (1.2)	IQCH (1.2)
GO:0030048	actin filament-based movement	0.88	>=0.20	KY (4.8)	LPAL2 (2.4)	ENSG00000229619 (2.3)	FAM177B (2.3)	ENSG00000238018 (2.2)	ERC2 (1.2)	HMCN2 (1.1)	MUC13 (1.1)	CASC2 (1.0)	ENSG00000233147 (1.0)
ENSG00000130288	ENSG00000130288 PPI subnetwork	0.88	>=0.20	ANAPC13 (5.3)	C2orf47 (2.7)	C4orf48 (2.5)	UQCC (2.5)	POLN (1.8)	SLMAP (1.8)	C6orf195 (1.6)	ABHD11 (1.6)	WT1-AS (1.0)	LYPLAL1 (0.9)
ENSG00000089169	RPH3A PPI subnetwork	0.88	>=0.20	BAI3 (4.0)	ERC2 (2.8)	CRTC1 (2.7)	EML6 (2.5)	CAMKMT (2.3)	RNF112 (2.1)	NAT8L (2.0)	ZFYVE28 (1.9)	ENSG00000230910 (1.9)	FOXP1 (1.8)
GO:0006544	glycine metabolic process	0.88	>=0.20	C6orf195 (3.1)	ENSG00000249391 (3.0)	LPAL2 (2.6)	DNAJC1 (2.0)	FTSJD1 (2.0)	LPA (1.9)	KY (1.9)	C10orf140 (1.7)	CASC2 (1.4)	WBSCR27 (1.4)
ENSG00000185024	BRF1 PPI subnetwork	0.88	>=0.20	MCPH1 (3.0)	ZNHIT6 (2.1)	FTSJD1 (1.9)	UBQLN4 (1.8)	WHSC2 (1.8)	ABHD11 (1.7)	UQCC (1.7)	KIAA0947 (1.6)	KIAA0907 (1.5)	DLEU1 (1.5)
GO:0010639	negative regulation of organelle organization	0.88	>=0.20	C4orf48 (3.1)	HAUS3 (2.7)	WBSCR27 (2.6)	MXD4 (2.2)	RNF4 (2.2)	SMARCAL1 (2.2)	FAM193A (2.1)	SHKBP1 (2.0)	CDKN2C (1.7)	ENSG00000238018 (1.7)
ENSG00000113282	CLINT1 PPI subnetwork	0.88	>=0.20	CLDN3 (5.0)	MUC13 (3.9)	CLDN4 (2.7)	FTSJD1 (2.4)	MFAP4 (2.1)	CALB2 (1.9)	HMCN2 (1.9)	AAGAB (1.7)	HYDIN (1.6)	YTHDC2 (1.6)
ENSG00000198898	CAPZA2 PPI subnetwork	0.88	>=0.20	SPTBN1 (3.1)	RNF4 (2.8)	DUSP6 (1.9)	KY (1.9)	SYT11 (1.6)	SHKBP1 (1.5)	ARHGEF2 (1.5)	ERC2 (1.5)	TGFB2 (1.5)	ARF4 (1.4)
GO:0007131	reciprocal meiotic recombination	0.88	>=0.20	C6orf195 (3.5)	IQCH (2.8)	HAUS3 (2.1)	HS1BP3 (2.0)	CEP63 (2.0)	THADA (2.0)	YTHDC2 (2.0)	MLLT10 (1.8)	FAM177B (1.8)	ENSG00000237887 (1.7)
GO:0035825	reciprocal DNA recombination	0.88	>=0.20	C6orf195 (3.5)	IQCH (2.8)	HAUS3 (2.1)	HS1BP3 (2.0)	CEP63 (2.0)	THADA (2.0)	YTHDC2 (2.0)	MLLT10 (1.8)	FAM177B (1.8)	ENSG00000237887 (1.7)
ENSG00000140396	NCOA2 PPI subnetwork	0.88	>=0.20	ZFP36L2 (3.0)	PRKCE (2.7)	DUSP6 (2.4)	FAM193A (2.0)	YTHDC2 (1.9)	RREB1 (1.7)	PALLD (1.7)	MSX1 (1.6)	BCL2 (1.5)	VCAN (1.5)
GO:0007618	mating	0.88	>=0.20	HYDIN (2.9)	DNAH12 (2.7)	WBSCR28 (2.0)	SLC22A3 (1.8)	EML6 (1.7)	CCDC33 (1.6)	CASC2 (1.5)	ENSG00000237887 (1.3)	ANAPC13 (1.2)	ADCY3 (1.1)
ENSG00000184445	KNTC1 PPI subnetwork	0.88	>=0.20	CDKN2C (4.6)	HAUS3 (3.3)	C2orf69 (2.4)	MAP2K4 (1.9)	C3orf26 (1.7)	BROX (1.3)	DLEU1 (1.1)	AIDA (1.1)	SSR2 (1.1)	TBC1D23 (1.1)
GO:0030049	muscle filament sliding	0.88	>=0.20	KY (4.9)	ENSG00000229619 (2.3)	LPAL2 (2.1)	FAM177B (2.1)	ENSG00000230910 (1.6)	ENSG00000238018 (1.3)	ERC2 (1.3)	HMCN2 (1.2)	ENSG00000233147 (1.2)	TSSK1B (1.0)
GO:0033275	actin-myosin filament sliding	0.88	>=0.20	KY (4.9)	ENSG00000229619 (2.3)	LPAL2 (2.1)	FAM177B (2.1)	ENSG00000230910 (1.6)	ENSG00000238018 (1.3)	ERC2 (1.3)	HMCN2 (1.2)	ENSG00000233147 (1.2)	TSSK1B (1.0)
ENSG00000129562	DAD1 PPI subnetwork	0.88	>=0.20	SSR2 (5.5)	FAM116A (3.1)	ARF4 (3.0)	DNAJC1 (2.5)	ANAPC13 (2.0)	HMCN2 (1.6)	TSSK1B (1.6)	CEP63 (1.5)	CHIC2 (1.4)	MCPH1 (1.4)
GO:0005088	Ras guanyl-nucleotide exchange factor activity	0.88	>=0.20	SH3BP2 (2.4)	LIMK1 (2.3)	C6orf195 (2.3)	DUSP6 (2.1)	LMX1B (2.1)	ITGB5 (1.9)	RREB1 (1.8)	SMAD3 (1.8)	PRKCE (1.6)	HS1BP3 (1.6)
REACTOME_INSULIN_RECEPTOR_RECYCLING	REACTOME_INSULIN_RECEPTOR_RECYCLING	0.88	>=0.20	DMRT2 (3.6)	HS1BP3 (3.2)	ENSG00000247225 (3.0)	ENSG00000223842 (2.5)	LYPLAL1 (2.4)	COL24A1 (2.3)	BROX (2.2)	MAP2K4 (1.8)	TBC1D23 (1.6)	RIT1 (1.6)
GO:0006631	fatty acid metabolic process	0.88	>=0.20	LYPLAL1 (2.8)	LPAL2 (2.7)	SLC22A3 (2.1)	C2orf47 (1.8)	ENSG00000238018 (1.6)	ENSG00000233147 (1.6)	ENSG00000256731 (1.5)	UQCC (1.5)	ABHD11 (1.4)	AIG1 (1.3)
REACTOME_METABOLISM_OF_VITAMINS_AND_COFACTORS	REACTOME_METABOLISM_OF_VITAMINS_AND_COFACTORS	0.88	>=0.20	LYPLAL1 (2.3)	UQCC (2.0)	C2orf47 (1.8)	TWIST2 (1.7)	PNPT1 (1.7)	APOB (1.7)	DMRT2 (1.5)	ABHD11 (1.4)	C3orf26 (1.4)	LPA (1.3)
REACTOME_METABOLISM_OF_WATER:SOLUBLE_VITAMINS_AND_COFACTORS	REACTOME_METABOLISM_OF_WATER:SOLUBLE_VITAMINS_AND_COFACTORS	0.88	>=0.20	LYPLAL1 (2.3)	UQCC (2.0)	C2orf47 (1.8)	TWIST2 (1.7)	PNPT1 (1.7)	APOB (1.7)	DMRT2 (1.5)	ABHD11 (1.4)	C3orf26 (1.4)	LPA (1.3)
GO:0006839	mitochondrial transport	0.88	>=0.20	UQCC (4.1)	ANAPC13 (3.8)	DLEU1 (3.0)	ABHD11 (2.9)	POLN (2.5)	C2orf47 (2.4)	C4orf48 (2.4)	TYW5 (2.1)	CASC2 (1.8)	RNF4 (1.5)
KEGG_OOCYTE_MEIOSIS	KEGG_OOCYTE_MEIOSIS	0.88	>=0.20	CDKN2C (3.6)	MAP2K4 (2.4)	ENSG00000256731 (2.3)	SMAD3 (2.2)	RNF4 (2.2)	ENSG00000228536 (1.8)	HAUS3 (1.7)	RNF112 (1.7)	MXD4 (1.7)	TSSK1B (1.4)
GO:0043240	Fanconi anaemia nuclear complex	0.88	>=0.20	C2orf69 (3.7)	ABHD11 (2.2)	SHKBP1 (1.9)	C10orf114 (1.7)	TYW5 (1.6)	C3orf26 (1.6)	ENSG00000237887 (1.6)	DLEU1 (1.5)	C10orf140 (1.5)	THADA (1.5)
ENSG00000196735	HLA-DQA1 PPI subnetwork	0.88	>=0.20	CASC2 (1.7)	CDKN2C (1.6)	CCDC33 (1.5)	MXD4 (1.4)	MFAP4 (1.3)	ENSG00000238018 (1.2)	DNAH12 (1.2)	BCL2 (1.2)	HAUS3 (1.2)	C10orf114 (1.1)
GO:0060076	excitatory synapse	0.88	>=0.20	ERC2 (4.5)	CRTC1 (3.1)	NAT8L (2.9)	BAI3 (2.5)	ENSG00000238018 (2.1)	DMRT2 (2.0)	PRKCE (1.9)	MCC (1.7)	ABHD11 (1.7)	COL8A1 (1.6)
GO:0007130	synaptonemal complex assembly	0.88	>=0.20	DNAH12 (3.7)	IQCH (2.6)	ZNF438 (2.2)	ENSG00000233147 (2.1)	C10orf114 (1.6)	C4orf48 (1.6)	C6orf195 (1.4)	WT1 (1.3)	UBQLN4 (1.2)	ENSG00000230910 (1.2)
GO:0060441	epithelial tube branching involved in lung morphogenesis	0.88	>=0.20	C10orf140 (2.4)	C10orf114 (2.3)	CLDN3 (2.0)	ADAMTS6 (1.7)	DNAH12 (1.6)	ENSG00000237887 (1.5)	FOXP1 (1.5)	TYW5 (1.5)	SPSB1 (1.4)	FAM116A (1.4)
MP:0003008	enhanced long term potentiation	0.88	>=0.20	BAI3 (3.8)	HAND2 (2.9)	EML6 (2.6)	RNF112 (2.2)	ENSG00000228536 (2.0)	ENSG00000247225 (2.0)	CRTC1 (2.0)	PRKCE (2.0)	SYT11 (2.0)	CRISPLD2 (1.7)
ENSG00000134046	MBD2 PPI subnetwork	0.88	>=0.20	UBQLN4 (2.7)	WBSCR27 (2.4)	WHSC2 (2.3)	CRTC1 (2.3)	FAM193A (2.2)	FIP1L1 (2.1)	HAND2 (1.9)	MXD4 (1.9)	DNAH12 (1.5)	FOXP1 (1.4)
GO:0048515	spermatid differentiation	0.88	>=0.20	TSSK1B (4.1)	WBSCR28 (3.3)	IQCH (2.3)	C6orf195 (1.1)	AAGAB (1.1)	CASC2 (1.1)	ENSG00000247225 (1.0)	MLLT10 (1.0)	ENSG00000237887 (1.0)	ENSG00000233147 (1.0)
GO:0050839	cell adhesion molecule binding	0.88	>=0.20	CLDN3 (3.1)	CLDN4 (2.6)	PALLD (2.5)	CALD1 (2.5)	BMP6 (2.4)	MSRB3 (1.9)	AIG1 (1.9)	ENSG00000224849 (1.9)	SPTBN1 (1.9)	SMAD3 (1.8)
REACTOME_CD28_DEPENDENT_PI3KAKT_SIGNALING	REACTOME_CD28_DEPENDENT_PI3KAKT_SIGNALING	0.88	>=0.20	MXD4 (3.0)	ARHGEF2 (2.8)	EPHB1 (2.2)	AIG1 (1.9)	FAF1 (1.7)	ENSG00000215231 (1.6)	KIAA0947 (1.5)	SH3BP2 (1.5)	TNIP2 (1.5)	CEP63 (1.5)
REACTOME_EXTRINSIC_PATHWAY_FOR_APOPTOSIS	REACTOME_EXTRINSIC_PATHWAY_FOR_APOPTOSIS	0.88	>=0.20	TNIP2 (3.3)	TYW5 (2.4)	SH3BP2 (2.3)	MCPH1 (2.0)	ENSG00000228536 (1.8)	SMAD3 (1.7)	SPATS2L (1.7)	ENSG00000215231 (1.5)	LTBP4 (1.4)	BROX (1.3)
REACTOME_DEATH_RECEPTOR__SIGNALLING	REACTOME_DEATH_RECEPTOR__SIGNALLING	0.88	>=0.20	TNIP2 (3.3)	TYW5 (2.4)	SH3BP2 (2.3)	MCPH1 (2.0)	ENSG00000228536 (1.8)	SMAD3 (1.7)	SPATS2L (1.7)	ENSG00000215231 (1.5)	LTBP4 (1.4)	BROX (1.3)
GO:0016469	proton-transporting two-sector ATPase complex	0.88	>=0.20	ENSG00000247225 (2.4)	ENSG00000228536 (2.3)	DMRT2 (2.2)	ANAPC13 (2.2)	COL24A1 (2.1)	LYPLAL1 (2.1)	BROX (1.8)	DLEU1 (1.5)	FAF1 (1.5)	HS1BP3 (1.5)
GO:0071564	npBAF complex	0.88	>=0.20	SHKBP1 (3.6)	FIP1L1 (2.8)	WHSC2 (2.5)	UBQLN4 (2.4)	CEP63 (2.1)	FAM193A (2.0)	BCL2 (1.5)	FOXP1 (1.5)	ARHGEF2 (1.5)	VCAN (1.5)
GO:0043368	positive T cell selection	0.88	>=0.20	CASC2 (4.2)	ENSG00000249391 (3.3)	ZNF438 (2.5)	WBSCR28 (2.3)	ENSG00000215231 (1.6)	AFF3 (1.6)	ENSG00000229619 (1.5)	IQCH (1.4)	ENSG00000224849 (1.4)	GDF5 (1.4)
REACTOME_INHIBITION_OF_REPLICATION_INITIATION_OF_DAMAGED_DNA_BY_RBE2F1	REACTOME_INHIBITION_OF_REPLICATION_INITIATION_OF_DAMAGED_DNA_BY_RBE2F1	0.88	>=0.20	CDKN2C (3.2)	MCPH1 (2.6)	DLEU1 (2.3)	FAF1 (2.1)	CAMKMT (1.7)	HAUS3 (1.5)	YTHDC2 (1.3)	ENSG00000250748 (1.3)	BROX (1.2)	AIDA (1.1)
ENSG00000171603	CLSTN1 PPI subnetwork	0.88	>=0.20	SSR2 (3.6)	MIA3 (2.5)	SYT11 (2.2)	ENPP2 (2.1)	LIMK1 (2.0)	BAI3 (1.8)	AAGAB (1.7)	FBLN2 (1.7)	TWIST2 (1.6)	KIAA0947 (1.5)
GO:0030041	actin filament polymerization	0.88	>=0.20	WBSCR27 (2.9)	ENSG00000237887 (2.2)	AIDA (2.0)	SHKBP1 (1.9)	CAMKMT (1.7)	FAM116A (1.7)	RNF4 (1.7)	ARHGEF2 (1.6)	ENSG00000233147 (1.5)	HAUS3 (1.4)
ENSG00000154473	BUB3 PPI subnetwork	0.88	>=0.20	CDKN2C (4.5)	HAUS3 (3.5)	C2orf69 (2.1)	BROX (1.9)	C3orf26 (1.7)	DLEU1 (1.3)	MAP2K4 (1.3)	TBC1D23 (1.3)	CSRP2 (1.2)	AIDA (1.1)
ENSG00000114209	PDCD10 PPI subnetwork	0.88	>=0.20	RIT1 (2.5)	SPATS2L (2.3)	ENSG00000228536 (2.2)	FAM116A (2.1)	TYW5 (2.0)	SHKBP1 (1.9)	DUSP6 (1.8)	RNF4 (1.7)	C2orf69 (1.6)	WT1 (1.5)
REACTOME_AMINO_ACID_TRANSPORT_ACROSS_THE_PLASMA_MEMBRANE	REACTOME_AMINO_ACID_TRANSPORT_ACROSS_THE_PLASMA_MEMBRANE	0.88	>=0.20	MUC13 (2.7)	SH3BP2 (2.3)	ARHGEF2 (2.1)	FAM83B (1.6)	CCDC33 (1.6)	DNAJC1 (1.5)	HYDIN (1.5)	SLC22A3 (1.5)	SPSB1 (1.5)	BMP6 (1.5)
ENSG00000121892	PDS5A PPI subnetwork	0.88	>=0.20	HAUS3 (3.6)	CEP63 (3.0)	FAM193A (2.3)	FIP1L1 (2.3)	TBC1D23 (2.2)	WHSC2 (1.9)	CLDN3 (1.9)	KIAA0947 (1.6)	FAF1 (1.6)	MLLT10 (1.5)
ENSG00000164418	GRIK2 PPI subnetwork	0.88	>=0.20	CRTC1 (2.9)	RNF112 (2.8)	MAP2K4 (2.7)	PRKCE (2.6)	MUC13 (2.6)	SYT11 (2.4)	BAI3 (2.4)	DUSP6 (2.0)	SPTBN1 (2.0)	ERC2 (2.0)
GO:0000795	synaptonemal complex	0.88	>=0.20	C6orf195 (2.9)	IQCH (2.4)	CEP63 (1.9)	MLLT10 (1.8)	POLN (1.6)	WT1 (1.5)	TSSK1B (1.5)	CDKN2C (1.3)	FBLN2 (1.2)	RNF4 (1.2)
GO:0005774	vacuolar membrane	0.88	>=0.20	HS1BP3 (5.0)	BROX (2.5)	RIT1 (1.8)	CLDN4 (1.7)	SH3BP2 (1.7)	TBC1D23 (1.5)	ENSG00000228536 (1.4)	AIG1 (1.4)	ITGB5 (1.3)	CLDN3 (1.3)
ENSG00000100906	NFKBIA PPI subnetwork	0.88	>=0.20	YTHDC2 (2.5)	SMURF2 (1.8)	MAP2K4 (1.6)	PALLD (1.6)	MCPH1 (1.6)	SMAD3 (1.6)	TNIP2 (1.4)	ENSG00000249391 (1.4)	BCL2 (1.4)	LIMK1 (1.3)
GO:0006790	sulfur compound metabolic process	0.88	>=0.20	HYDIN (2.3)	EFEMP1 (2.2)	COL24A1 (2.2)	LPA (1.9)	LYPLAL1 (1.8)	C2orf47 (1.7)	CRISPLD2 (1.7)	WBSCR27 (1.7)	CYP11A1 (1.6)	CALB2 (1.5)
ENSG00000154310	TNIK PPI subnetwork	0.88	>=0.20	FAF1 (3.0)	ARF4 (2.5)	C3orf26 (2.1)	BAI3 (2.0)	SSR2 (2.0)	EIF3M (1.8)	C2orf47 (1.5)	SYT11 (1.4)	ENSG00000237887 (1.4)	CAMKMT (1.1)
ENSG00000136156	ITM2B PPI subnetwork	0.88	>=0.20	SLMAP (3.8)	FOXP1 (2.9)	FILIP1L (2.6)	ARHGEF2 (2.0)	ADCY3 (1.9)	LIMK1 (1.9)	MSRB3 (1.7)	ZFP36L2 (1.6)	FAM116A (1.5)	HMCN2 (1.5)
REACTOME_REGULATION_OF_INSULIN_SECRETION_BY_GLUCAGON:LIKE_PEPTIDE:1	REACTOME_REGULATION_OF_INSULIN_SECRETION_BY_GLUCAGON:LIKE_PEPTIDE:1	0.88	>=0.20	BMP6 (2.8)	ENSG00000233147 (2.5)	TWIST2 (2.3)	ERC2 (2.3)	CALB2 (2.0)	AIG1 (2.0)	ADCY3 (1.9)	FOXP1 (1.6)	TBC1D23 (1.5)	CDKN2C (1.5)
REACTOME_CELL:CELL_JUNCTION_ORGANIZATION	REACTOME_CELL:CELL_JUNCTION_ORGANIZATION	0.89	>=0.20	CLDN4 (7.6)	CLDN3 (7.4)	ABHD11 (3.5)	WT1 (3.1)	C10orf114 (2.8)	FAM83B (2.5)	EPHB1 (2.3)	WBSCR27 (2.2)	WT1-AS (2.0)	TGFB2 (1.9)
GO:0019319	hexose biosynthetic process	0.89	>=0.20	ENSG00000223842 (3.5)	LYPLAL1 (2.5)	LPA (2.2)	KY (2.1)	LPAL2 (2.0)	C6orf195 (2.0)	WBSCR28 (1.7)	NAT8L (1.6)	ENSG00000224849 (1.5)	MUC13 (1.5)
ENSG00000189283	FHIT PPI subnetwork	0.89	>=0.20	CYP11A1 (5.5)	SLC22A3 (3.0)	ANAPC13 (2.4)	DUSP6 (2.0)	ENSG00000256731 (2.0)	C2orf47 (1.6)	LYPLAL1 (1.5)	MSX1 (1.4)	ARF4 (1.4)	UQCC (1.3)
ENSG00000168502	CCDC165 PPI subnetwork	0.89	>=0.20	SPTBN1 (3.6)	MAP2K4 (2.5)	YTHDC2 (2.0)	CAMKMT (1.9)	SYT11 (1.8)	WT1-AS (1.8)	SHKBP1 (1.7)	WT1 (1.5)	PRKCE (1.5)	ERC2 (1.5)
GO:0051321	meiotic cell cycle	0.89	>=0.20	POLN (3.3)	C6orf195 (3.3)	IQCH (2.7)	C2orf69 (1.7)	ZNF438 (1.6)	HAUS3 (1.6)	CEP63 (1.5)	ENSG00000237887 (1.5)	CASC2 (1.5)	DLEU1 (1.4)
GO:0071941	nitrogen cycle metabolic process	0.89	>=0.20	DNAH12 (3.8)	DLEU1 (2.4)	LPA (2.3)	CLDN3 (2.2)	LPAL2 (1.9)	MUC13 (1.7)	APOB (1.5)	ABHD11 (1.5)	FTSJD1 (1.4)	C2orf69 (1.4)
MP:0004751	increased length of allograft survival	0.89	>=0.20	EPHB1 (2.9)	THADA (2.4)	SH3BP2 (2.0)	CCDC33 (1.8)	BCL2 (1.8)	ENSG00000224849 (1.6)	DNAH12 (1.5)	CAMKMT (1.5)	SYT11 (1.5)	MUC13 (1.4)
GO:0006369	termination of RNA polymerase II transcription	0.89	>=0.20	KIAA0907 (4.7)	WHSC2 (2.4)	RNF4 (2.3)	ENSG00000250748 (1.9)	ENSG00000230910 (1.8)	KY (1.5)	HAUS3 (1.5)	ZNHIT6 (1.5)	MLLT10 (1.4)	C2orf69 (1.4)
ENSG00000197299	BLM PPI subnetwork	0.89	>=0.20	HAUS3 (2.9)	MCPH1 (2.9)	RNF4 (2.2)	YTHDC2 (1.9)	PNPT1 (1.8)	C3orf26 (1.8)	CEP63 (1.6)	CDKN2C (1.6)	POLN (1.6)	SMARCAL1 (1.5)
GO:0015144	carbohydrate transmembrane transporter activity	0.89	>=0.20	MIA3 (2.7)	APOB (2.4)	HS1BP3 (2.2)	MUC13 (1.8)	SSR2 (1.7)	C10orf114 (1.7)	SYT11 (1.3)	DNAJC1 (1.3)	CRISPLD2 (1.3)	PDE12 (1.3)
ENSG00000116852	KIF21B PPI subnetwork	0.89	>=0.20	BAI3 (3.9)	SYT11 (3.8)	ERC2 (3.2)	NAT8L (3.1)	EML6 (2.9)	CRTC1 (2.7)	LIMK1 (2.0)	CAMKMT (2.0)	ZFYVE28 (1.9)	RNF112 (1.8)
ENSG00000124575	HIST1H1D PPI subnetwork	0.89	>=0.20	KY (3.2)	ENSG00000238018 (2.0)	CEP63 (1.6)	CAMKMT (1.6)	CWC27 (1.6)	ENSG00000249521 (1.5)	ENSG00000250748 (1.5)	TSSK1B (1.4)	FAF1 (1.3)	C3orf26 (1.2)
REACTOME_XENOBIOTICS	REACTOME_XENOBIOTICS	0.89	>=0.20	LPA (7.8)	LPAL2 (5.1)	APOB (2.3)	CLDN3 (2.0)	DNAH12 (1.5)	HYDIN (1.4)	MIA3 (1.2)	SPSB1 (1.0)	CYP11A1 (0.9)	IQCH (0.8)
GO:0031577	spindle checkpoint	0.89	>=0.20	CDKN2C (2.6)	C2orf69 (2.6)	DLEU1 (2.4)	HAUS3 (2.2)	SMARCAL1 (2.1)	TBC1D23 (1.9)	DNAH12 (1.9)	HS1BP3 (1.7)	FIP1L1 (1.6)	HYDIN (1.5)
GO:0006099	tricarboxylic acid cycle	0.89	>=0.20	UQCC (4.3)	ABHD11 (3.1)	C2orf47 (2.7)	POLN (2.6)	IQCH (2.3)	C6orf195 (2.0)	LYPLAL1 (1.7)	SLMAP (1.5)	NAT8L (1.4)	ADAMTS6 (1.4)
ENSG00000144908	ALDH1L1 PPI subnetwork	0.89	>=0.20	EIF3M (3.0)	RNF4 (2.4)	IQCH (2.3)	ARF4 (2.1)	APOB (2.0)	RRP15 (1.7)	C3orf26 (1.6)	SSR2 (1.5)	CLDN3 (1.4)	ENSG00000256731 (1.4)
MP:0001324	abnormal eye pigmentation	0.89	>=0.20	RREB1 (2.9)	HS1BP3 (2.3)	MLLT10 (2.2)	MCC (2.1)	POLN (2.0)	SMARCAL1 (2.0)	THADA (2.0)	ENSG00000247225 (1.6)	ENPP2 (1.4)	RIT1 (1.4)
ENSG00000143079	CTTNBP2NL PPI subnetwork	0.89	>=0.20	SHKBP1 (2.6)	ENSG00000228536 (2.3)	FOXP1 (2.2)	CAMKMT (2.1)	ENSG00000238018 (2.0)	C2orf69 (1.9)	TYW5 (1.9)	C2orf47 (1.8)	MAP2K4 (1.8)	BROX (1.8)
REACTOME_INSULIN_SYNTHESIS_AND_PROCESSING	REACTOME_INSULIN_SYNTHESIS_AND_PROCESSING	0.89	>=0.20	KIAA0947 (2.4)	BROX (2.4)	MAP2K4 (2.0)	ENSG00000223842 (1.9)	ENSG00000256731 (1.9)	SMARCAL1 (1.9)	ENSG00000228536 (1.7)	C2orf69 (1.6)	BAI3 (1.6)	LYPLAL1 (1.6)
ENSG00000139842	CUL4A PPI subnetwork	0.89	>=0.20	AAGAB (2.6)	AIDA (2.1)	BROX (1.9)	KIAA0907 (1.8)	PDE12 (1.7)	MAP2K4 (1.7)	DLEU1 (1.5)	FAF1 (1.5)	MSRB3 (1.5)	KIAA0947 (1.5)
GO:0032580	Golgi cisterna membrane	0.89	>=0.20	MUC13 (3.5)	SSR2 (2.8)	MIA3 (2.6)	DNAJC1 (2.5)	SPATS2L (2.1)	ARF4 (2.0)	KIAA0947 (1.8)	VCAN (1.7)	TBC1D23 (1.7)	BROX (1.7)
ENSG00000213465	ARL2 PPI subnetwork	0.89	>=0.20	FAM177B (2.2)	MXD4 (2.1)	C2orf69 (2.0)	HAUS3 (1.7)	DMRT2 (1.7)	EBF2 (1.6)	MCPH1 (1.5)	MAP2K4 (1.4)	ENSG00000224849 (1.4)	SMURF2 (1.3)
ENSG00000134602	ENSG00000134602 PPI subnetwork	0.89	>=0.20	SLMAP (2.7)	ENSG00000228536 (2.7)	TBC1D23 (2.4)	ENSG00000238018 (2.3)	ZFYVE28 (2.3)	RIT1 (2.2)	PDE12 (2.1)	FOXP1 (1.9)	ENSG00000256731 (1.9)	BROX (1.8)
ENSG00000067225	PKM2 PPI subnetwork	0.89	>=0.20	SHKBP1 (2.7)	EIF3M (2.1)	FAF1 (1.7)	CALB2 (1.6)	ARF4 (1.6)	CALD1 (1.5)	FTSJD1 (1.5)	SLC22A3 (1.5)	RNF4 (1.5)	PDE12 (1.4)
GO:0007339	binding of sperm to zona pellucida	0.89	>=0.20	WBSCR28 (3.1)	TSSK1B (2.5)	IQCH (2.4)	ZNF438 (1.4)	ENSG00000249391 (1.4)	WBSCR27 (1.3)	LPAL2 (1.2)	ENSG00000250748 (1.1)	ENSG00000233147 (1.1)	HS1BP3 (0.9)
GO:0031672	A band	0.89	>=0.20	KY (2.9)	FAM177B (1.8)	TSSK1B (1.7)	ERC2 (1.6)	ENSG00000229619 (1.5)	ENSG00000238018 (1.4)	HAND2 (1.4)	ENSG00000230910 (1.4)	WT1-AS (1.1)	VCAN (1.0)
GO:0003730	mRNA 3'-UTR binding	0.89	>=0.20	C10orf140 (3.4)	WT1-AS (2.1)	CEP63 (2.0)	ANAPC13 (2.0)	LYPLAL1 (2.0)	AAGAB (1.9)	ERC2 (1.9)	DNAH12 (1.7)	MCC (1.7)	MLLT10 (1.6)
GO:0045060	negative thymic T cell selection	0.89	>=0.20	ENSG00000215231 (2.1)	C10orf114 (2.0)	ENSG00000249521 (1.8)	ZNF438 (1.5)	TYW5 (1.5)	C2orf69 (1.5)	HYDIN (1.4)	ANAPC13 (1.3)	WBSCR28 (1.3)	CASC2 (1.3)
GO:0000779	condensed chromosome, centromeric region	0.89	>=0.20	CDKN2C (4.4)	HAUS3 (2.9)	C2orf69 (2.9)	MAP2K4 (1.8)	MCPH1 (1.5)	BROX (1.4)	DLEU1 (1.3)	RIT1 (1.2)	KIAA0907 (1.2)	AIDA (1.1)
GO:0015491	cation:cation antiporter activity	0.89	>=0.20	CALB2 (2.7)	ADCY3 (2.4)	ADAMTS6 (2.2)	RNF112 (1.9)	ZNF438 (1.9)	ENSG00000230910 (1.8)	FAM177B (1.6)	SYT11 (1.6)	ITGB5 (1.6)	CRTC1 (1.5)
GO:0000910	cytokinesis	0.89	>=0.20	ENSG00000247225 (3.3)	C2orf69 (3.0)	CEP63 (2.9)	MAP2K4 (2.7)	ENSG00000237887 (2.7)	CDKN2C (2.6)	AIDA (2.5)	WBSCR27 (2.3)	FAM177B (2.3)	ANAPC13 (2.1)
ENSG00000078295	ADCY2 PPI subnetwork	0.89	>=0.20	CSRP2 (2.4)	MXD4 (2.4)	ENSG00000247225 (2.4)	CALB2 (2.3)	TBC1D23 (2.3)	DMRT2 (2.3)	ADCY3 (2.2)	SLC22A3 (2.2)	HYDIN (1.8)	EBF2 (1.8)
REACTOME_SYNTHESIS_OF_DNA	REACTOME_SYNTHESIS_OF_DNA	0.89	>=0.20	FAF1 (2.6)	C3orf26 (2.4)	HAUS3 (2.0)	CDKN2C (1.7)	ABHD11 (1.7)	C2orf47 (1.5)	RNF4 (1.4)	AIDA (1.3)	SHKBP1 (1.3)	AAGAB (1.2)
ENSG00000167549	CORO6 PPI subnetwork	0.89	>=0.20	AAGAB (3.0)	ENSG00000229619 (2.8)	FILIP1L (2.7)	SHKBP1 (2.6)	RNF4 (2.1)	FAM116A (2.1)	SPSB1 (2.0)	TNIP2 (1.8)	DUSP6 (1.8)	SPATS2L (1.8)
GO:0016567	protein ubiquitination	0.89	>=0.20	RNF4 (2.9)	WBSCR27 (2.7)	FTSJD1 (2.6)	AAGAB (2.4)	FAF1 (2.4)	RIT1 (2.3)	MXD4 (2.1)	SMARCAL1 (2.0)	TBC1D23 (2.0)	C2orf69 (2.0)
REACTOME_OPIOID_SIGNALLING	REACTOME_OPIOID_SIGNALLING	0.89	>=0.20	FOXP1 (3.8)	CRTC1 (2.6)	BMP6 (2.3)	PRKCE (2.0)	CALB2 (1.9)	SYT11 (1.9)	EML6 (1.7)	EBF2 (1.5)	SLC22A3 (1.4)	ADCY3 (1.4)
ENSG00000170515	PA2G4 PPI subnetwork	0.89	>=0.20	ABHD11 (1.8)	FOXP1 (1.8)	CDKN2C (1.8)	AIDA (1.6)	CYP11A1 (1.6)	HAUS3 (1.5)	CEP63 (1.4)	EPHB1 (1.4)	ENSG00000250748 (1.4)	C3orf26 (1.4)
ENSG00000079462	PAFAH1B3 PPI subnetwork	0.89	>=0.20	FIP1L1 (2.1)	MCPH1 (2.1)	AIDA (2.0)	SMARCAL1 (1.9)	ENSG00000247225 (1.8)	HAUS3 (1.7)	ENSG00000237887 (1.6)	C4orf48 (1.5)	LPAL2 (1.5)	TNIP2 (1.4)
ENSG00000101306	MYLK2 PPI subnetwork	0.89	>=0.20	ENSG00000230910 (2.4)	KY (2.1)	AAGAB (2.1)	BCL2 (2.1)	HAND2 (1.7)	ANAPC13 (1.6)	HYDIN (1.6)	SHKBP1 (1.3)	ENSG00000247225 (1.3)	CALB2 (1.2)
GO:0006289	nucleotide-excision repair	0.89	>=0.20	C3orf26 (3.0)	YTHDC2 (2.5)	AAGAB (2.4)	CWC27 (2.3)	SMARCAL1 (2.1)	C6orf195 (1.8)	THADA (1.7)	HAUS3 (1.5)	FAF1 (1.4)	ZNF438 (1.4)
GO:0016528	sarcoplasm	0.89	>=0.20	KY (4.3)	ENSG00000229619 (3.0)	HMCN2 (2.7)	SLMAP (2.2)	SSR2 (1.6)	AIG1 (1.6)	MSRB3 (1.4)	FBLN2 (1.3)	EML6 (1.2)	RNF112 (1.2)
KEGG_PROXIMAL_TUBULE_BICARBONATE_RECLAMATION	KEGG_PROXIMAL_TUBULE_BICARBONATE_RECLAMATION	0.89	>=0.20	ENSG00000224849 (3.1)	NAT8L (3.1)	CALB2 (2.0)	ADAMTS16 (1.7)	RNF112 (1.6)	KY (1.6)	DNAJC1 (1.5)	ZFYVE28 (1.4)	COL24A1 (1.3)	SPTBN1 (1.3)
ENSG00000101966	XIAP PPI subnetwork	0.89	>=0.20	SH3BP2 (2.7)	TNIP2 (2.7)	SMURF2 (2.0)	FTSJD1 (1.9)	FIP1L1 (1.9)	PNPT1 (1.9)	RNF4 (1.7)	ARHGEF2 (1.6)	CHIC2 (1.5)	RIT1 (1.4)
ENSG00000115306	SPTBN1 PPI subnetwork	0.89	>=0.20	SPTBN1 (3.5)	FILIP1L (3.3)	MAP2K4 (2.9)	FOXP1 (2.8)	CALD1 (2.2)	CRTC1 (2.1)	SLMAP (1.9)	SYT11 (1.9)	SHKBP1 (1.8)	SMURF2 (1.8)
ENSG00000072062	PRKACA PPI subnetwork	0.89	>=0.20	HAND2 (3.3)	CALB2 (3.0)	BAI3 (2.9)	TWIST2 (2.8)	ZFYVE28 (2.5)	WBSCR28 (2.4)	SLMAP (2.4)	NAT8L (2.3)	WT1-AS (2.2)	CRTC1 (2.1)
REACTOME_TRANSPORT_OF_GLUCOSE_AND_OTHER_SUGARS_BILE_SALTS_AND_ORGANIC_ACIDS_METAL_IONS_AND_AMINE_COMPOUNDS	REACTOME_TRANSPORT_OF_GLUCOSE_AND_OTHER_SUGARS_BILE_SALTS_AND_ORGANIC_ACIDS_METAL_IONS_AND_AMINE_COMPOUNDS	0.89	>=0.20	ENSG00000256731 (2.2)	BMP6 (1.6)	MUC13 (1.4)	SH3BP2 (1.4)	ENSG00000228536 (1.4)	DNAJC1 (1.4)	CCDC33 (1.3)	ENPP2 (1.2)	FAM83B (1.2)	HYDIN (1.2)
ENSG00000143256	PFDN2 PPI subnetwork	0.89	>=0.20	HAUS3 (2.6)	RIT1 (2.4)	SSR2 (2.1)	CHIC2 (1.8)	SYT11 (1.7)	UBQLN4 (1.7)	UQCC (1.6)	CDKN2C (1.6)	C2orf69 (1.4)	CEP63 (1.4)
ENSG00000167414	GNG8 PPI subnetwork	0.89	>=0.20	CALB2 (2.5)	AIDA (2.2)	TWIST2 (2.1)	AIG1 (2.0)	LPAL2 (1.6)	ENSG00000254560 (1.6)	ERC2 (1.5)	ENSG00000233147 (1.5)	CDKN2C (1.3)	RIT1 (1.3)
ENSG00000043462	LCP2 PPI subnetwork	0.89	>=0.20	ZNF438 (2.3)	SH3BP2 (2.3)	ARHGEF2 (2.0)	IQCH (1.9)	SLC22A3 (1.8)	BCL2 (1.7)	FAM83B (1.4)	CASC2 (1.3)	C6orf195 (1.2)	LIMK1 (1.2)
GO:0043241	protein complex disassembly	0.89	>=0.20	ENSG00000237887 (3.0)	C6orf195 (2.5)	ENSG00000238018 (2.2)	ENSG00000249521 (2.2)	TSSK1B (1.5)	BROX (1.5)	ENSG00000233147 (1.4)	PDE12 (1.3)	EIF3M (1.3)	FAM177B (1.3)
ENSG00000115252	PDE1A PPI subnetwork	0.89	>=0.20	BAI3 (3.9)	SYT11 (3.3)	NAT8L (3.2)	CRTC1 (2.9)	EML6 (2.9)	ERC2 (2.6)	MAP2K4 (2.0)	ZFYVE28 (2.0)	CAMKMT (2.0)	RNF112 (1.9)
GO:0021895	cerebral cortex neuron differentiation	0.89	>=0.20	C10orf140 (4.0)	DMRTA2 (3.9)	C10orf114 (3.9)	ENSG00000224849 (3.8)	ZFYVE28 (2.5)	FAM177B (2.3)	TYW5 (2.3)	EML6 (2.2)	ENSG00000249391 (2.1)	NAT8L (1.8)
ENSG00000104976	SNAPC2 PPI subnetwork	0.89	>=0.20	MCPH1 (3.8)	ZNHIT6 (2.3)	RRP15 (2.2)	PDE12 (2.1)	DLEU1 (2.0)	WHSC2 (1.8)	C2orf47 (1.7)	KIAA0907 (1.7)	CWC27 (1.5)	C3orf26 (1.3)
ENSG00000079819	EPB41L2 PPI subnetwork	0.89	>=0.20	BAI3 (3.8)	CRTC1 (2.9)	EML6 (2.6)	CAMKMT (2.4)	ENSG00000230910 (2.4)	ZFYVE28 (2.3)	NAT8L (2.3)	RNF112 (2.2)	FOXP1 (2.1)	SYT11 (2.0)
GO:0071174	mitotic cell cycle spindle checkpoint	0.89	>=0.20	DLEU1 (2.5)	CDKN2C (2.5)	HAUS3 (2.4)	DNAH12 (2.0)	C2orf69 (2.0)	SMARCAL1 (1.8)	RNF4 (1.6)	HS1BP3 (1.6)	TBC1D23 (1.5)	FIP1L1 (1.5)
GO:0017157	regulation of exocytosis	0.89	>=0.20	ERC2 (2.8)	LIMK1 (2.7)	ENSG00000250748 (2.6)	ADAMTS16 (2.6)	MAP2K4 (2.2)	CAMKMT (1.9)	EML6 (1.8)	ABHD11 (1.8)	ZFYVE28 (1.5)	DNAJC1 (1.5)
ENSG00000143093	FAM40A PPI subnetwork	0.89	>=0.20	FAM116A (2.8)	SHKBP1 (2.4)	ENSG00000228536 (2.2)	FOXP1 (2.1)	CAMKMT (2.1)	WT1 (1.9)	MAP2K4 (1.7)	ENSG00000224849 (1.7)	WT1-AS (1.7)	SPATS2L (1.6)
ENSG00000167283	ATP5L PPI subnetwork	0.89	>=0.20	ANAPC13 (2.6)	DLEU1 (2.6)	UQCC (2.3)	SLMAP (2.0)	C4orf48 (1.9)	C6orf195 (1.8)	RNF4 (1.7)	FAF1 (1.5)	MXD4 (1.5)	MLLT10 (1.4)
MP:0002675	asthenozoospermia	0.89	>=0.20	TSSK1B (4.7)	WBSCR28 (3.6)	CYP11A1 (3.1)	MLLT10 (1.9)	IQCH (1.8)	ZFYVE28 (1.7)	C2orf69 (1.4)	CASC2 (1.4)	ENSG00000233147 (1.4)	HAUS3 (1.2)
GO:0030833	regulation of actin filament polymerization	0.89	>=0.20	WBSCR27 (2.8)	ENSG00000237887 (2.2)	SHKBP1 (2.0)	HAUS3 (1.7)	ABHD11 (1.7)	ARHGEF2 (1.6)	SPATS2L (1.6)	BROX (1.6)	RNF4 (1.5)	AIDA (1.4)
ENSG00000143858	SYT2 PPI subnetwork	0.89	>=0.20	BAI3 (4.1)	ERC2 (3.4)	CRTC1 (3.0)	SYT11 (2.9)	RNF112 (2.5)	CAMKMT (2.4)	ENSG00000230910 (2.4)	EML6 (2.3)	NAT8L (2.2)	ZFYVE28 (1.9)
GO:0030864	cortical actin cytoskeleton	0.89	>=0.20	ENSG00000238018 (4.0)	ENSG00000237887 (3.7)	PALLD (2.2)	SPTBN1 (2.1)	FAM177B (2.1)	COL8A1 (2.0)	CLDN4 (2.0)	FOXP1 (1.9)	WT1 (1.7)	TBC1D23 (1.7)
MP:0000248	macrocytosis	0.89	>=0.20	ENSG00000247225 (2.5)	MUC13 (2.4)	CYP11A1 (2.0)	POLN (1.8)	SHKBP1 (1.3)	ZFP36L2 (1.3)	BMP6 (1.2)	ENSG00000228536 (1.1)	DNAJC1 (1.0)	AIG1 (1.0)
GO:0070003	threonine-type peptidase activity	0.89	>=0.20	SSR2 (2.8)	UQCC (1.8)	C2orf47 (1.7)	RIT1 (1.6)	C4orf48 (1.5)	EIF3M (1.4)	ABHD11 (1.3)	SMAD3 (1.3)	ARF4 (1.2)	LPA (1.2)
GO:0004298	threonine-type endopeptidase activity	0.89	>=0.20	SSR2 (2.8)	UQCC (1.8)	C2orf47 (1.7)	RIT1 (1.6)	C4orf48 (1.5)	EIF3M (1.4)	ABHD11 (1.3)	SMAD3 (1.3)	ARF4 (1.2)	LPA (1.2)
ENSG00000103496	STX4 PPI subnetwork	0.89	>=0.20	BROX (2.8)	MAP2K4 (2.8)	AIDA (2.5)	SHKBP1 (2.3)	CAMKMT (2.2)	MIA3 (2.0)	AAGAB (2.0)	TYW5 (1.8)	RNF112 (1.8)	FAM116A (1.7)
REACTOME_DSCAM_INTERACTIONS	REACTOME_DSCAM_INTERACTIONS	0.89	>=0.20	LMX1B (2.6)	ZFYVE28 (2.2)	FAM83B (2.2)	ADCY3 (1.9)	MAP2K4 (1.8)	TSSK1B (1.7)	EBF2 (1.6)	ERC2 (1.6)	CLDN3 (1.5)	CASC2 (1.4)
ENSG00000164402	SEPT8 PPI subnetwork	0.89	>=0.20	BAI3 (4.1)	SYT11 (3.3)	ERC2 (3.0)	CRTC1 (2.9)	EML6 (2.8)	NAT8L (2.6)	CAMKMT (2.6)	LIMK1 (2.2)	RNF112 (2.0)	ENSG00000230910 (1.9)
ENSG00000065613	SLK PPI subnetwork	0.89	>=0.20	CRTC1 (2.3)	DUSP6 (2.1)	KY (1.8)	DNAJC1 (1.8)	COL24A1 (1.6)	SH3BP2 (1.5)	FIP1L1 (1.4)	LTBP1 (1.4)	ARHGEF2 (1.4)	DMRTA2 (1.4)
GO:0031055	chromatin remodeling at centromere	0.89	>=0.20	HAUS3 (3.4)	C6orf195 (2.4)	CDKN2C (2.3)	COL24A1 (2.2)	ENSG00000233147 (2.0)	ENSG00000249391 (1.9)	DNAH12 (1.9)	C3orf26 (1.9)	DLEU1 (1.8)	C2orf69 (1.6)
GO:0048489	synaptic vesicle transport	0.89	>=0.20	ERC2 (3.5)	ENSG00000230910 (3.3)	RNF112 (2.5)	EML6 (2.3)	PRKCE (2.3)	CAMKMT (2.1)	ENSG00000247225 (2.1)	BAI3 (2.1)	LIMK1 (1.9)	AIDA (1.8)
ENSG00000148672	GLUD1 PPI subnetwork	0.89	>=0.20	MCPH1 (3.7)	EML6 (2.3)	C6orf195 (2.1)	FAM193A (2.0)	TYW5 (1.9)	YTHDC2 (1.9)	WHSC2 (1.7)	SYT11 (1.7)	WBSCR28 (1.6)	LIMK1 (1.6)
ENSG00000117118	SDHB PPI subnetwork	0.89	>=0.20	KY (2.5)	ANAPC13 (2.5)	ENSG00000238018 (2.3)	ARF4 (1.6)	SPTBN1 (1.5)	WT1 (1.5)	ABHD11 (1.4)	ENSG00000230910 (1.4)	UQCC (1.4)	C3orf26 (1.4)
GO:0006833	water transport	0.89	>=0.20	ENSG00000233147 (3.3)	EML6 (2.6)	DMRT2 (2.1)	WBSCR28 (1.8)	RNF112 (1.8)	ZFYVE28 (1.6)	HYDIN (1.5)	CCDC33 (1.4)	ENSG00000249521 (1.3)	DMRTA2 (1.3)
GO:0019903	protein phosphatase binding	0.89	>=0.20	PALLD (2.7)	FOXP1 (2.2)	DLEU1 (2.1)	SLMAP (2.0)	SPTBN1 (2.0)	FAM83B (1.9)	RIT1 (1.6)	AAGAB (1.6)	ZFYVE28 (1.5)	FAM116A (1.5)
MP:0003172	abnormal lysosome physiology	0.89	>=0.20	HS1BP3 (4.0)	PDE12 (2.4)	LYPLAL1 (2.3)	AIG1 (2.1)	CEP63 (1.8)	RREB1 (1.8)	DNAJC1 (1.8)	ENSG00000247225 (1.7)	ENSG00000215231 (1.7)	SH3BP2 (1.6)
GO:0004553	hydrolase activity, hydrolyzing O-glycosyl compounds	0.89	>=0.20	HS1BP3 (2.0)	ITGB5 (1.9)	ADCY3 (1.9)	DNAJC1 (1.8)	KY (1.8)	ENSG00000250748 (1.8)	MIA3 (1.8)	SSR2 (1.7)	ZNF438 (1.5)	FAM116A (1.5)
GO:0051327	M phase of meiotic cell cycle	0.89	>=0.20	POLN (3.2)	C6orf195 (3.0)	IQCH (2.7)	C2orf69 (1.6)	CASC2 (1.6)	ZNF438 (1.5)	CEP63 (1.5)	HAUS3 (1.5)	DLEU1 (1.4)	WT1 (1.3)
GO:0007126	meiosis	0.89	>=0.20	POLN (3.2)	C6orf195 (3.0)	IQCH (2.7)	C2orf69 (1.6)	CASC2 (1.6)	ZNF438 (1.5)	CEP63 (1.5)	HAUS3 (1.5)	DLEU1 (1.4)	WT1 (1.3)
ENSG00000163050	ADCK3 PPI subnetwork	0.89	>=0.20	SHKBP1 (2.3)	FAM193A (1.9)	C4orf48 (1.9)	UBQLN4 (1.8)	DLEU1 (1.6)	POLN (1.5)	FOXP1 (1.5)	RREB1 (1.3)	NAT8L (1.3)	KY (1.3)
GO:0051250	negative regulation of lymphocyte activation	0.89	>=0.20	TYW5 (2.4)	ENSG00000249521 (2.1)	POLN (1.9)	BCL2 (1.8)	ENSG00000250748 (1.7)	CCDC33 (1.4)	CYP11A1 (1.3)	ENSG00000249391 (1.2)	ENSG00000224849 (1.1)	ZFYVE28 (1.1)
ENSG00000165264	NDUFB6 PPI subnetwork	0.89	>=0.20	ANAPC13 (5.7)	C2orf47 (2.9)	UQCC (2.8)	C4orf48 (2.7)	POLN (1.9)	SLMAP (1.9)	ABHD11 (1.6)	C6orf195 (1.3)	LYPLAL1 (1.0)	ADAMTS16 (0.8)
ENSG00000160255	ITGB2 PPI subnetwork	0.89	>=0.20	ARHGEF2 (3.2)	APOB (2.8)	SH3BP2 (1.8)	DUSP6 (1.7)	SMAD3 (1.7)	TBC1D23 (1.7)	LIMK1 (1.5)	CALD1 (1.5)	TGFB2 (1.4)	ENSG00000247225 (1.4)
GO:0032465	regulation of cytokinesis	0.89	>=0.20	ENSG00000247225 (3.3)	AAGAB (3.2)	DNAH12 (3.1)	IQCH (2.2)	CDKN2C (2.1)	WBSCR27 (2.0)	ENSG00000229619 (1.9)	ANAPC13 (1.8)	C2orf69 (1.7)	CAMKMT (1.6)
GO:0045471	response to ethanol	0.89	>=0.20	EML6 (3.2)	HAND2 (2.6)	HYDIN (2.3)	LPAL2 (2.1)	LPA (2.1)	FAM177B (2.0)	C6orf195 (1.6)	SLC22A3 (1.6)	ADCY3 (1.5)	GDF5 (1.5)
MP:0002857	cochlear ganglion degeneration	0.89	>=0.20	WBSCR27 (3.1)	MUC13 (3.0)	HS1BP3 (2.5)	WBSCR28 (2.4)	HYDIN (1.9)	ITGB5 (1.8)	MFAP4 (1.7)	COL24A1 (1.6)	ENSG00000233147 (1.5)	ARHGEF2 (1.5)
GO:0031497	chromatin assembly	0.89	>=0.20	ENSG00000249391 (2.7)	DNAH12 (2.6)	C6orf195 (2.4)	ENSG00000233147 (2.2)	CDKN2C (2.0)	ENSG00000249521 (1.8)	ENSG00000250748 (1.7)	DNAJC1 (1.7)	ENSG00000254560 (1.7)	C2orf69 (1.3)
MP:0008751	abnormal interleukin level	0.89	>=0.20	TNIP2 (3.0)	SH3BP2 (2.5)	ZFYVE28 (1.9)	CHIC2 (1.5)	DUSP6 (1.4)	SPATS2L (1.3)	LMX1B (1.2)	ENSG00000247225 (1.1)	PNPT1 (1.1)	AIG1 (1.1)
ENSG00000075618	FSCN1 PPI subnetwork	0.89	>=0.20	MUC13 (2.7)	SPTBN1 (2.6)	ARF4 (2.5)	ENSG00000238018 (2.5)	PALLD (2.1)	PDE12 (1.8)	SPSB1 (1.7)	ENSG00000233147 (1.7)	ZFYVE28 (1.6)	ENSG00000229619 (1.5)
ENSG00000132906	CASP9 PPI subnetwork	0.89	>=0.20	TBC1D23 (2.3)	AIDA (2.3)	SHKBP1 (2.1)	TNIP2 (1.9)	ELN (1.8)	ENSG00000254560 (1.8)	SPSB1 (1.6)	FILIP1L (1.5)	BROX (1.5)	CAMKMT (1.4)
ENSG00000135404	CD63 PPI subnetwork	0.89	>=0.20	ARHGEF2 (3.1)	GDF5 (2.0)	COL24A1 (2.0)	ADCY3 (2.0)	THBS2 (1.9)	SYT11 (1.9)	CHIC2 (1.7)	UQCC (1.6)	LTBP1 (1.6)	ENSG00000247225 (1.4)
GO:0016064	immunoglobulin mediated immune response	0.89	>=0.20	LPA (3.6)	LPAL2 (3.1)	FTSJD1 (2.4)	FAM177B (2.1)	SH3BP2 (2.0)	ENSG00000223842 (1.6)	ENSG00000249391 (1.5)	ENSG00000256731 (1.4)	WBSCR28 (1.2)	ADAMTS16 (1.2)
MP:0000880	decreased Purkinje cell number	0.89	>=0.20	DNAJC1 (3.0)	ENSG00000237887 (2.8)	ZFYVE28 (2.6)	PRKCE (2.5)	MXD4 (2.5)	VCAN (2.2)	FBLN2 (2.0)	BAI3 (1.9)	AIDA (1.7)	MIA3 (1.7)
ENSG00000169282	KCNAB1 PPI subnetwork	0.89	>=0.20	SYT11 (3.0)	ENSG00000256731 (2.8)	NAT8L (2.8)	SLC22A3 (2.3)	PRKCE (2.1)	BCL2 (2.1)	HYDIN (2.1)	BAI3 (1.9)	EFEMP1 (1.8)	ARHGEF2 (1.6)
GO:0035094	response to nicotine	0.89	>=0.20	HAND2 (4.8)	ENSG00000230910 (3.5)	C10orf140 (1.8)	TYW5 (1.8)	RIT1 (1.8)	EML6 (1.7)	TSSK1B (1.7)	AIG1 (1.6)	RNF112 (1.5)	BAI3 (1.5)
ENSG00000168399	ENSG00000168399 PPI subnetwork	0.89	>=0.20	CDKN2C (2.0)	BCL2 (1.7)	DLEU1 (1.5)	SLC22A3 (1.5)	ZNF438 (1.5)	CCDC33 (1.4)	C6orf195 (1.3)	C10orf114 (1.2)	WT1-AS (1.2)	C10orf140 (1.1)
ENSG00000204273	ENSG00000204273 PPI subnetwork	0.89	>=0.20	CDKN2C (2.0)	BCL2 (1.7)	DLEU1 (1.5)	SLC22A3 (1.5)	ZNF438 (1.5)	CCDC33 (1.4)	C6orf195 (1.3)	C10orf114 (1.2)	WT1-AS (1.2)	C10orf140 (1.1)
ENSG00000196872	C2orf55 PPI subnetwork	0.89	>=0.20	BAI3 (3.8)	SYT11 (3.8)	ERC2 (3.3)	NAT8L (3.1)	EML6 (2.9)	CRTC1 (2.7)	LIMK1 (2.1)	CAMKMT (2.0)	ZFYVE28 (1.9)	RNF112 (1.8)
GO:0032446	protein modification by small protein conjugation	0.89	>=0.20	FTSJD1 (2.7)	RIT1 (2.6)	RNF4 (2.5)	C2orf69 (2.5)	WBSCR27 (2.4)	AAGAB (2.3)	FAF1 (2.3)	TBC1D23 (2.1)	SMARCAL1 (2.1)	MXD4 (2.0)
GO:0042074	cell migration involved in gastrulation	0.89	>=0.20	ENSG00000250748 (2.4)	TSSK1B (1.7)	HS1BP3 (1.7)	MCC (1.6)	ENSG00000229619 (1.5)	POLN (1.4)	MSX1 (1.3)	ENSG00000230910 (1.3)	SMURF2 (1.2)	ADAMTS6 (1.1)
GO:0033151	V(D)J recombination	0.89	>=0.20	AFF3 (2.4)	CEP63 (2.3)	SMARCAL1 (2.1)	CWC27 (2.0)	C6orf195 (1.8)	CAMKMT (1.7)	FTSJD1 (1.7)	THADA (1.7)	ZNF438 (1.6)	DLEU1 (1.5)
MP:0002410	decreased susceptibility to viral infection	0.89	>=0.20	ARHGEF2 (2.6)	SH3BP2 (2.2)	PNPT1 (2.0)	AFF3 (2.0)	ZNF438 (1.7)	FAM177B (1.6)	SPATS2L (1.5)	VCAN (1.3)	RIT1 (1.3)	SPTBN1 (1.3)
MP:0008174	decreased follicular B cell number	0.89	>=0.20	SH3BP2 (1.9)	EML6 (1.6)	CLDN4 (1.6)	SMARCAL1 (1.5)	FOXP1 (1.2)	SLC22A3 (1.2)	ADAMTS16 (1.2)	LYPLAL1 (1.2)	ENPP2 (1.1)	AFF3 (1.1)
GO:0006986	response to unfolded protein	0.89	>=0.20	MIA3 (3.6)	DNAJC1 (2.6)	SSR2 (2.5)	ARF4 (2.3)	AIG1 (2.0)	SPATS2L (1.9)	KIAA0907 (1.9)	EML6 (1.6)	CCDC33 (1.4)	HYDIN (1.4)
ENSG00000088367	EPB41L1 PPI subnetwork	0.89	>=0.20	BAI3 (3.9)	ENSG00000230910 (2.7)	ENSG00000256731 (2.7)	AFF3 (2.4)	CAMKMT (2.3)	RNF4 (2.2)	SLC22A3 (2.1)	SPTBN1 (2.0)	SYT11 (1.9)	VCAN (1.8)
GO:0030139	endocytic vesicle	0.89	>=0.20	PRKCE (4.1)	MAP2K4 (2.5)	RNF112 (2.2)	LIMK1 (2.0)	C10orf140 (1.6)	ERC2 (1.5)	APOB (1.5)	BAI3 (1.5)	GDF5 (1.4)	ENSG00000229619 (1.4)
ENSG00000173281	PPP1R3B PPI subnetwork	0.89	>=0.20	LPA (3.4)	KY (3.3)	LPAL2 (2.7)	AIDA (2.5)	GDF5 (1.6)	CAMKMT (1.5)	SHKBP1 (1.3)	BAI3 (1.3)	ELN (1.2)	ENSG00000224849 (1.2)
GO:0019787	small conjugating protein ligase activity	0.89	>=0.20	MXD4 (3.2)	RNF4 (2.7)	C2orf69 (2.6)	CHIC2 (2.4)	YTHDC2 (2.3)	KIAA0947 (2.3)	AAGAB (2.2)	MAP2K4 (2.2)	FAF1 (2.2)	FIP1L1 (2.1)
GO:0019724	B cell mediated immunity	0.89	>=0.20	LPA (3.5)	LPAL2 (3.0)	FTSJD1 (2.2)	SH3BP2 (2.1)	FAM177B (2.0)	ENSG00000223842 (1.7)	ENSG00000249391 (1.4)	CASC2 (1.3)	WBSCR28 (1.3)	ADAMTS16 (1.2)
ENSG00000124783	SSR1 PPI subnetwork	0.89	>=0.20	SSR2 (4.0)	ARF4 (3.0)	MCPH1 (2.1)	FAM177B (2.1)	RNF4 (2.1)	WBSCR28 (1.7)	FIP1L1 (1.4)	WT1 (1.4)	MIA3 (1.3)	ARHGEF2 (1.2)
GO:0010721	negative regulation of cell development	0.89	>=0.20	C10orf140 (4.0)	C10orf114 (2.5)	AFF3 (2.3)	EBF2 (2.1)	SMURF2 (2.1)	DMRTA2 (2.1)	EPHB1 (2.1)	UBQLN4 (2.0)	NAT8L (1.8)	ELN (1.8)
GO:0002089	lens morphogenesis in camera-type eye	0.89	>=0.20	DMRTA2 (3.4)	C10orf114 (2.9)	C10orf140 (2.7)	ENSG00000238018 (1.9)	FAM83B (1.8)	CCDC33 (1.7)	TGFB2 (1.7)	TSSK1B (1.5)	HYDIN (1.4)	AIG1 (1.4)
GO:0032129	histone deacetylase activity (H3-K9 specific)	0.89	>=0.20	ZNF438 (2.1)	HS1BP3 (2.1)	SHKBP1 (2.0)	WBSCR27 (2.0)	C6orf195 (1.9)	HAND2 (1.9)	SMARCAL1 (1.8)	CRTC1 (1.8)	MXD4 (1.7)	GDF5 (1.5)
GO:0046969	NAD-dependent histone deacetylase activity (H3-K9 specific)	0.89	>=0.20	ZNF438 (2.1)	HS1BP3 (2.1)	SHKBP1 (2.0)	WBSCR27 (2.0)	C6orf195 (1.9)	HAND2 (1.9)	SMARCAL1 (1.8)	CRTC1 (1.8)	MXD4 (1.7)	GDF5 (1.5)
ENSG00000152795	HNRPDL PPI subnetwork	0.89	>=0.20	KY (2.8)	ENSG00000238018 (2.4)	SPTBN1 (2.1)	ANAPC13 (1.5)	YTHDC2 (1.5)	FOXP1 (1.4)	ZFP36L2 (1.4)	EIF3M (1.3)	CEP63 (1.3)	HYDIN (1.2)
ENSG00000188459	ENSG00000188459 PPI subnetwork	0.89	>=0.20	SHKBP1 (2.6)	AIDA (2.1)	CAMKMT (2.1)	SYT11 (2.0)	SMURF2 (2.0)	PRKCE (1.9)	SH3BP2 (1.9)	BAI3 (1.5)	RNF4 (1.5)	LIMK1 (1.5)
REACTOME_METABOLISM_OF_AMINO_ACIDS_AND_DERIVATIVES	REACTOME_METABOLISM_OF_AMINO_ACIDS_AND_DERIVATIVES	0.89	>=0.20	LPA (4.1)	LYPLAL1 (2.4)	LPAL2 (2.3)	ABHD11 (2.0)	APOB (1.7)	RIT1 (1.5)	C2orf47 (1.5)	CLDN3 (1.2)	WBSCR27 (1.1)	MIA3 (1.1)
GO:0032321	positive regulation of Rho GTPase activity	0.89	>=0.20	ZNF438 (3.1)	CLDN4 (2.5)	ENSG00000237887 (2.1)	CLDN3 (1.8)	DNAH12 (1.8)	LIMK1 (1.6)	CEP63 (1.6)	SMURF2 (1.5)	THBS2 (1.5)	ENSG00000247225 (1.5)
ENSG00000166136	NDUFB8 PPI subnetwork	0.89	>=0.20	ANAPC13 (5.7)	UQCC (2.7)	C4orf48 (2.7)	C2orf47 (2.6)	POLN (1.8)	SLMAP (1.8)	ABHD11 (1.6)	C6orf195 (1.4)	ADAMTS16 (1.1)	WT1-AS (1.1)
ENSG00000072682	P4HA2 PPI subnetwork	0.89	>=0.20	SSR2 (4.4)	ARF4 (4.3)	ENSG00000247225 (2.5)	SHKBP1 (2.2)	ENSG00000224849 (1.9)	MXD4 (1.7)	CALB2 (1.6)	DNAJC1 (1.4)	CALD1 (1.3)	HMCN2 (1.3)
ENSG00000168172	HOOK3 PPI subnetwork	0.89	>=0.20	BAI3 (3.8)	EML6 (3.0)	ERC2 (2.9)	NAT8L (2.7)	SYT11 (2.6)	CRTC1 (2.6)	RNF112 (2.4)	MAP2K4 (2.4)	CAMKMT (2.1)	ZFYVE28 (2.1)
ENSG00000035928	RFC1 PPI subnetwork	0.89	>=0.20	HAUS3 (3.1)	CDKN2C (2.8)	C3orf26 (2.4)	PNPT1 (2.2)	SMARCAL1 (1.8)	FAF1 (1.7)	AIDA (1.6)	THADA (1.3)	CWC27 (1.3)	ZFP36L2 (1.2)
REACTOME_CALMODULIN_INDUCED_EVENTS	REACTOME_CALMODULIN_INDUCED_EVENTS	0.89	>=0.20	FOXP1 (3.1)	DMRT2 (2.3)	EBF2 (2.0)	ZFYVE28 (2.0)	CRTC1 (1.9)	ENSG00000237887 (1.6)	NAT8L (1.4)	HYDIN (1.4)	CDKN2C (1.3)	C10orf114 (1.3)
REACTOME_CAM_PATHWAY	REACTOME_CAM_PATHWAY	0.89	>=0.20	FOXP1 (3.1)	DMRT2 (2.3)	EBF2 (2.0)	ZFYVE28 (2.0)	CRTC1 (1.9)	ENSG00000237887 (1.6)	NAT8L (1.4)	HYDIN (1.4)	CDKN2C (1.3)	C10orf114 (1.3)
ENSG00000170248	PDCD6IP PPI subnetwork	0.89	>=0.20	CHIC2 (2.1)	SMAD3 (2.1)	SMURF2 (2.0)	CLDN4 (2.0)	SH3BP2 (1.9)	AIDA (1.7)	ARF4 (1.6)	SPATS2L (1.5)	UBQLN4 (1.4)	TWIST2 (1.4)
ENSG00000163960	UBXN7 PPI subnetwork	0.89	>=0.20	YTHDC2 (2.8)	KIAA0947 (2.8)	EML6 (2.2)	TBC1D23 (2.1)	MIA3 (2.0)	TYW5 (1.9)	CHIC2 (1.7)	LYPLAL1 (1.6)	BROX (1.4)	FIP1L1 (1.4)
ENSG00000135940	COX5B PPI subnetwork	0.89	>=0.20	ANAPC13 (2.9)	UQCC (2.7)	ABHD11 (2.6)	C6orf195 (1.8)	UBQLN4 (1.6)	FILIP1L (1.5)	C4orf48 (1.3)	POLN (1.3)	LMX1B (1.3)	SLMAP (1.1)
ENSG00000169213	RAB3B PPI subnetwork	0.89	>=0.20	BAI3 (4.3)	CRTC1 (3.1)	SYT11 (3.0)	ERC2 (2.6)	EML6 (2.5)	NAT8L (2.4)	RNF112 (2.4)	CAMKMT (2.3)	ENSG00000230910 (2.2)	ZFYVE28 (2.1)
REACTOME_DNA_REPLICATION	REACTOME_DNA_REPLICATION	0.89	>=0.20	CDKN2C (4.1)	HAUS3 (3.2)	C3orf26 (2.2)	FAF1 (1.8)	AIDA (1.4)	BROX (1.2)	MCPH1 (1.2)	MAP2K4 (1.2)	C2orf69 (1.1)	RNF4 (1.1)
GO:0006013	mannose metabolic process	0.89	>=0.20	HS1BP3 (2.9)	C6orf195 (2.2)	WBSCR27 (2.1)	SHKBP1 (2.0)	MXD4 (2.0)	CEP63 (1.9)	DNAJC1 (1.9)	MIA3 (1.8)	ANAPC13 (1.8)	MUC13 (1.8)
MP:0008706	decreased interleukin-6 secretion	0.89	>=0.20	SH3BP2 (3.3)	TNIP2 (2.5)	FILIP1L (2.1)	VCAN (2.0)	RIT1 (1.9)	HYDIN (1.5)	ENSG00000256731 (1.3)	FTSJD1 (1.2)	RNF112 (1.1)	FAM83B (1.0)
ENSG00000184983	NDUFA6 PPI subnetwork	0.89	>=0.20	ANAPC13 (5.3)	C2orf47 (3.1)	C4orf48 (2.8)	UQCC (2.8)	SLMAP (1.9)	POLN (1.9)	ABHD11 (1.6)	C6orf195 (1.2)	NAT8L (1.1)	LIMK1 (1.0)
ENSG00000090861	AARS PPI subnetwork	0.9	>=0.20	MIA3 (4.7)	SMARCAL1 (3.3)	BROX (2.4)	AIDA (2.1)	ENSG00000250748 (1.9)	C2orf69 (1.6)	THADA (1.5)	ENSG00000237887 (1.5)	SHKBP1 (1.5)	ARF4 (1.3)
REACTOME_G_BETAGAMMA_SIGNALLING_THROUGH_PI3KGAMMA	REACTOME_G_BETAGAMMA_SIGNALLING_THROUGH_PI3KGAMMA	0.9	>=0.20	TWIST2 (2.5)	ENSG00000233147 (2.3)	AIG1 (2.1)	CALB2 (1.9)	SH3BP2 (1.9)	CDKN2C (1.7)	RIT1 (1.7)	AIDA (1.7)	LPAL2 (1.3)	BAI3 (1.3)
GO:0005776	autophagic vacuole	0.9	>=0.20	ENSG00000215231 (3.0)	HS1BP3 (2.8)	MXD4 (2.5)	BROX (2.4)	RIT1 (2.0)	SH3BP2 (1.9)	WBSCR27 (1.9)	ENSG00000228536 (1.8)	TBC1D23 (1.7)	WHSC2 (1.3)
GO:0021987	cerebral cortex development	0.9	>=0.20	DMRTA2 (4.2)	C10orf140 (4.1)	ENSG00000224849 (2.3)	C4orf48 (2.2)	LIMK1 (1.9)	C10orf114 (1.8)	CSRP2 (1.7)	WBSCR28 (1.6)	KIAA0947 (1.6)	BAI3 (1.6)
ENSG00000134444	KIAA1468 PPI subnetwork	0.9	>=0.20	BAI3 (3.8)	SYT11 (3.8)	ERC2 (3.3)	NAT8L (3.1)	EML6 (2.7)	CRTC1 (2.7)	LIMK1 (2.1)	CAMKMT (2.0)	ZFYVE28 (1.9)	RNF112 (1.8)
ENSG00000067836	ROGDI PPI subnetwork	0.9	>=0.20	BAI3 (4.3)	SYT11 (3.5)	ERC2 (2.9)	CRTC1 (2.8)	NAT8L (2.7)	EML6 (2.6)	RNF112 (2.5)	ENSG00000230910 (2.4)	ZFYVE28 (2.3)	CAMKMT (2.2)
ENSG00000154917	RAB6B PPI subnetwork	0.9	>=0.20	ARF4 (3.2)	SSR2 (2.2)	TBC1D23 (2.2)	ZNF438 (2.0)	BAI3 (2.0)	CEP63 (1.9)	ERC2 (1.8)	PRKCE (1.8)	SLMAP (1.7)	CHIC2 (1.7)
GO:0065004	protein-DNA complex assembly	0.9	>=0.20	DNAH12 (2.8)	ENSG00000249391 (2.4)	C6orf195 (2.3)	CDKN2C (2.2)	ENSG00000233147 (2.2)	ENSG00000254560 (2.0)	C2orf69 (1.8)	HAUS3 (1.8)	C10orf140 (1.6)	ENSG00000250748 (1.6)
ENSG00000171867	PRNP PPI subnetwork	0.9	>=0.20	BAI3 (3.3)	SSR2 (3.1)	ENPP2 (2.8)	SYT11 (2.7)	THBS2 (2.4)	NAT8L (2.0)	EPHB1 (2.0)	AIG1 (2.0)	MIA3 (1.9)	HMCN2 (1.8)
MP:0008657	increased interleukin-1 beta secretion	0.9	>=0.20	FILIP1L (2.4)	ZNF438 (2.2)	ENSG00000256731 (2.0)	LPAL2 (1.8)	ENSG00000247225 (1.7)	ZFP36L2 (1.7)	LMX1B (1.7)	AIG1 (1.7)	ARHGEF2 (1.4)	DUSP6 (1.4)
GO:0050136	NADH dehydrogenase (quinone) activity	0.9	>=0.20	ANAPC13 (5.8)	UQCC (2.8)	C2orf47 (2.7)	C4orf48 (2.6)	POLN (2.0)	SLMAP (1.8)	C6orf195 (1.5)	ABHD11 (1.5)	WT1-AS (1.0)	CWC27 (0.9)
GO:0003954	NADH dehydrogenase activity	0.9	>=0.20	ANAPC13 (5.8)	UQCC (2.8)	C2orf47 (2.7)	C4orf48 (2.6)	POLN (2.0)	SLMAP (1.8)	C6orf195 (1.5)	ABHD11 (1.5)	WT1-AS (1.0)	CWC27 (0.9)
GO:0008137	NADH dehydrogenase (ubiquinone) activity	0.9	>=0.20	ANAPC13 (5.8)	UQCC (2.8)	C2orf47 (2.7)	C4orf48 (2.6)	POLN (2.0)	SLMAP (1.8)	C6orf195 (1.5)	ABHD11 (1.5)	WT1-AS (1.0)	CWC27 (0.9)
ENSG00000165280	VCP PPI subnetwork	0.9	>=0.20	FAF1 (2.7)	DNAJC1 (2.2)	BROX (2.1)	CDKN2C (2.0)	THADA (1.7)	FIP1L1 (1.7)	EIF3M (1.6)	C2orf69 (1.5)	SSR2 (1.5)	AIDA (1.4)
GO:0019902	phosphatase binding	0.9	>=0.20	PALLD (2.6)	SPTBN1 (2.3)	AAGAB (2.3)	FOXP1 (2.3)	FAM83B (1.9)	FAM116A (1.8)	SLMAP (1.7)	DLEU1 (1.6)	MXD4 (1.6)	ZFYVE28 (1.6)
ENSG00000143627	PKLR PPI subnetwork	0.9	>=0.20	AAGAB (3.0)	SHKBP1 (2.7)	FAF1 (2.6)	EIF3M (2.3)	RIT1 (2.2)	ARF4 (1.9)	DMRT2 (1.5)	SMARCAL1 (1.5)	FTSJD1 (1.4)	CWC27 (1.4)
ENSG00000186787	SPIN2B PPI subnetwork	0.9	>=0.20	MLLT10 (3.5)	CAMKMT (2.6)	SHKBP1 (2.4)	PDE12 (2.2)	CWC27 (1.9)	ENSG00000254560 (1.5)	BAI3 (1.5)	RIT1 (1.4)	DMRT2 (1.4)	LIMK1 (1.3)
ENSG00000204271	SPIN3 PPI subnetwork	0.9	>=0.20	MLLT10 (3.5)	CAMKMT (2.6)	SHKBP1 (2.4)	PDE12 (2.2)	CWC27 (1.9)	ENSG00000254560 (1.5)	BAI3 (1.5)	RIT1 (1.4)	DMRT2 (1.4)	LIMK1 (1.3)
GO:0046890	regulation of lipid biosynthetic process	0.9	>=0.20	CYP11A1 (4.7)	ENSG00000223842 (2.8)	HYDIN (2.5)	ENSG00000238018 (2.2)	NAT8L (2.0)	ENSG00000256731 (1.9)	WBSCR28 (1.7)	LPAL2 (1.6)	CALB2 (1.6)	ENSG00000224849 (1.5)
ENSG00000198231	DDX42 PPI subnetwork	0.9	>=0.20	WHSC2 (2.3)	C2orf47 (2.3)	THADA (2.2)	CCDC33 (2.0)	TBC1D23 (2.0)	FTSJD1 (1.9)	SSR2 (1.8)	ENSG00000250748 (1.7)	EML6 (1.7)	IQCH (1.6)
ENSG00000100201	DDX17 PPI subnetwork	0.9	>=0.20	CRTC1 (3.5)	ZFP36L2 (3.4)	BAI3 (2.7)	YTHDC2 (2.6)	SHKBP1 (2.5)	RREB1 (2.2)	MLLT10 (1.9)	WHSC2 (1.7)	PDE12 (1.7)	LTBP4 (1.3)
ENSG00000133812	SBF2 PPI subnetwork	0.9	>=0.20	BAI3 (3.8)	SYT11 (3.8)	ERC2 (3.3)	NAT8L (3.1)	CRTC1 (2.7)	EML6 (2.7)	LIMK1 (2.0)	ZFYVE28 (1.9)	CAMKMT (1.9)	CALB2 (1.8)
ENSG00000130024	PHF10 PPI subnetwork	0.9	>=0.20	SHKBP1 (3.2)	SSR2 (2.9)	FAM116A (2.3)	MIA3 (2.2)	CRTC1 (2.1)	SYT11 (2.0)	SMARCAL1 (1.9)	ARHGEF2 (1.9)	CEP63 (1.9)	FIP1L1 (1.7)
GO:0002292	T cell differentiation involved in immune response	0.9	>=0.20	ENSG00000249391 (3.5)	TNIP2 (2.7)	POLN (2.5)	HMCN2 (2.2)	LPAL2 (2.0)	ZNF438 (1.8)	DNAH12 (1.5)	SH3BP2 (1.5)	AIDA (1.4)	MCPH1 (1.4)
ENSG00000105514	RAB3D PPI subnetwork	0.9	>=0.20	BAI3 (4.0)	CRTC1 (3.1)	NAT8L (3.0)	EML6 (3.0)	ERC2 (2.9)	SYT11 (2.8)	RNF112 (2.3)	ZFYVE28 (2.0)	MAP2K4 (2.0)	ENSG00000230910 (2.0)
ENSG00000198932	GPRASP1 PPI subnetwork	0.9	>=0.20	C10orf140 (2.9)	DUSP6 (2.4)	WBSCR27 (2.1)	PRKCE (2.1)	CALB2 (1.8)	CYP11A1 (1.8)	TYW5 (1.7)	HMCN2 (1.7)	HAUS3 (1.6)	LPAL2 (1.6)
MP:0002777	absent ovarian follicles	0.9	>=0.20	DNAH12 (2.7)	POLN (2.6)	C6orf195 (1.8)	ZNF438 (1.7)	ENSG00000247225 (1.6)	ENSG00000215231 (1.5)	DLEU1 (1.5)	AIDA (1.5)	TSSK1B (1.4)	WBSCR28 (1.4)
MP:0003135	increased erythroid progenitor cell number	0.9	>=0.20	ENSG00000224849 (2.1)	ENSG00000247225 (2.1)	SLC22A3 (2.1)	MLLT10 (1.6)	ENSG00000249521 (1.5)	ARHGEF2 (1.5)	MXD4 (1.4)	LTBP1 (1.3)	ENSG00000223842 (1.2)	WT1 (1.2)
GO:0006694	steroid biosynthetic process	0.9	>=0.20	CYP11A1 (5.9)	LPA (2.0)	WBSCR27 (1.9)	LPAL2 (1.7)	IQCH (1.7)	FTSJD1 (1.5)	LYPLAL1 (1.5)	C10orf114 (1.4)	WBSCR28 (1.4)	ENSG00000256731 (1.3)
GO:0032733	positive regulation of interleukin-10 production	0.9	>=0.20	BCL2 (2.2)	LPAL2 (2.1)	DLEU1 (2.1)	ENSG00000233147 (2.0)	ZNF438 (1.7)	ENSG00000254560 (1.7)	TNIP2 (1.6)	ENSG00000215231 (1.4)	POLN (1.4)	CYP11A1 (1.3)
ENSG00000181029	TRAPPC5 PPI subnetwork	0.9	>=0.20	SSR2 (2.1)	C6orf195 (1.9)	C4orf48 (1.7)	BROX (1.7)	ENSG00000249521 (1.5)	CAMKMT (1.4)	CHIC2 (1.3)	RNF4 (1.3)	AIDA (1.0)	LYPLAL1 (1.0)
ENSG00000157152	ENSG00000157152 PPI subnetwork	0.9	>=0.20	BAI3 (3.7)	CRTC1 (3.7)	ERC2 (3.0)	NAT8L (2.8)	ENSG00000230910 (2.6)	SYT11 (2.4)	RNF112 (2.2)	CASC2 (1.8)	ZFYVE28 (1.7)	FOXP1 (1.6)
REACTOME_G:PROTEIN_BETAGAMMA_SIGNALLING	REACTOME_G:PROTEIN_BETAGAMMA_SIGNALLING	0.9	>=0.20	TWIST2 (2.7)	AIG1 (2.2)	ENSG00000254560 (2.1)	ENSG00000233147 (2.0)	CALB2 (1.9)	RIT1 (1.8)	SH3BP2 (1.8)	CDKN2C (1.7)	AIDA (1.6)	BAI3 (1.5)
ENSG00000008952	SEC62 PPI subnetwork	0.9	>=0.20	MIA3 (3.7)	SSR2 (3.5)	DNAJC1 (3.0)	CCDC33 (2.4)	MXD4 (1.6)	ADAMTS6 (1.5)	TBC1D23 (1.5)	ENPP2 (1.5)	MUC13 (1.4)	EIF3M (1.4)
ENSG00000137812	CASC5 PPI subnetwork	0.9	>=0.20	CDKN2C (4.4)	HAUS3 (3.4)	C2orf69 (2.5)	C3orf26 (1.8)	MAP2K4 (1.7)	BROX (1.3)	AIDA (1.3)	DLEU1 (1.2)	MCPH1 (1.1)	SSR2 (1.0)
GO:0042033	chemokine biosynthetic process	0.9	>=0.20	ENSG00000215231 (2.9)	ENSG00000247225 (2.4)	ENSG00000224849 (2.2)	POLN (2.1)	ENSG00000228536 (2.0)	HYDIN (1.9)	DLEU1 (1.7)	C2orf69 (1.4)	TNIP2 (1.4)	MCPH1 (1.3)
GO:0007190	activation of adenylate cyclase activity	0.9	>=0.20	DMRT2 (3.2)	ENSG00000249521 (3.1)	HMCN2 (3.1)	HS1BP3 (2.3)	LPAL2 (1.8)	LMX1B (1.6)	CALB2 (1.5)	HYDIN (1.5)	FAM116A (1.5)	BCL2 (1.4)
ENSG00000126432	PRDX5 PPI subnetwork	0.9	>=0.20	UQCC (2.5)	HAUS3 (2.3)	LIMK1 (2.2)	VCAN (2.0)	ABHD11 (1.8)	CALB2 (1.5)	RIT1 (1.4)	UBQLN4 (1.4)	SSR2 (1.3)	SH3BP2 (1.3)
ENSG00000163823	CCR1 PPI subnetwork	0.9	>=0.20	GDF5 (2.1)	TNIP2 (2.0)	SMAD3 (2.0)	C10orf114 (1.7)	POLN (1.6)	CCDC33 (1.4)	TWIST2 (1.3)	ZFYVE28 (1.3)	AIDA (1.3)	DNAJC1 (1.2)
ENSG00000112379	KIAA1244 PPI subnetwork	0.9	>=0.20	BAI3 (3.9)	SYT11 (3.7)	ERC2 (3.2)	NAT8L (3.1)	EML6 (2.9)	CRTC1 (2.7)	LIMK1 (2.0)	CAMKMT (2.0)	CALB2 (1.8)	ZFYVE28 (1.8)
ENSG00000144285	SCN1A PPI subnetwork	0.9	>=0.20	FTSJD1 (2.7)	FAF1 (2.7)	CWC27 (2.2)	EIF3M (2.1)	SSR2 (2.0)	RRP15 (1.9)	PNPT1 (1.8)	KIAA0947 (1.6)	MCPH1 (1.4)	IQCH (1.4)
ENSG00000180190	C8orf42 PPI subnetwork	0.9	>=0.20	BAI3 (3.9)	SYT11 (3.8)	ERC2 (3.3)	NAT8L (3.1)	EML6 (2.9)	CRTC1 (2.7)	CAMKMT (2.0)	LIMK1 (2.0)	ZFYVE28 (2.0)	RNF112 (1.9)
ENSG00000006740	ARHGAP44 PPI subnetwork	0.9	>=0.20	BAI3 (4.0)	ERC2 (3.3)	EML6 (3.2)	SYT11 (3.2)	NAT8L (3.1)	CRTC1 (2.8)	ZFYVE28 (2.3)	CAMKMT (2.2)	RNF112 (2.0)	MAP2K4 (1.9)
GO:0006446	regulation of translational initiation	0.9	>=0.20	CEP63 (2.4)	FAF1 (2.3)	EIF3M (2.1)	CWC27 (2.0)	BROX (1.9)	AIDA (1.9)	ZNHIT6 (1.8)	WBSCR27 (1.8)	PNPT1 (1.7)	ENSG00000230910 (1.4)
GO:0030183	B cell differentiation	0.9	>=0.20	AFF3 (3.4)	C10orf114 (2.5)	ENSG00000238018 (2.1)	FAM116A (2.0)	FAM177B (2.0)	ENSG00000224849 (1.9)	ENSG00000215231 (1.7)	THADA (1.7)	ARHGEF2 (1.6)	SHKBP1 (1.5)
GO:0016862	intramolecular oxidoreductase activity, interconverting keto- and enol-groups	0.9	>=0.20	SSR2 (5.4)	MIA3 (3.1)	DNAJC1 (2.1)	ARF4 (1.9)	HMCN2 (1.8)	FIP1L1 (1.8)	EML6 (1.6)	PNPT1 (1.5)	CEP63 (1.4)	HYDIN (1.3)
REACTOME_TRANSCRIPTION:COUPLED_NER_TC:NER	REACTOME_TRANSCRIPTION:COUPLED_NER_TC:NER	0.9	>=0.20	C3orf26 (3.8)	CWC27 (2.1)	FAF1 (2.1)	HAUS3 (2.1)	CDKN2C (1.7)	FIP1L1 (1.4)	PNPT1 (1.4)	CHIC2 (1.3)	KIAA0907 (1.3)	BCL2 (1.1)
ENSG00000198569	SLC34A3 PPI subnetwork	0.9	>=0.20	SYT11 (2.4)	ZFYVE28 (2.0)	CSRP2 (1.8)	EIF3M (1.8)	EFEMP1 (1.7)	ENPP2 (1.4)	NAT8L (1.3)	ENSG00000250748 (1.2)	ERC2 (1.2)	ZNHIT6 (1.2)
GO:0010008	endosome membrane	0.9	>=0.20	HS1BP3 (4.1)	BROX (3.4)	SH3BP2 (2.6)	TBC1D23 (2.5)	SHKBP1 (2.3)	FTSJD1 (2.1)	RIT1 (2.1)	FAM116A (1.8)	AAGAB (1.5)	ERC2 (1.5)
GO:0030518	intracellular steroid hormone receptor signaling pathway	0.9	>=0.20	FAM193A (3.0)	MCPH1 (2.5)	ENSG00000256731 (2.4)	POLN (2.2)	ADAMTS16 (2.0)	WHSC2 (1.9)	WT1 (1.8)	SLC22A3 (1.8)	SLMAP (1.7)	ZNF438 (1.7)
ENSG00000206294	ENSG00000206294 PPI subnetwork	0.9	>=0.20	CDKN2C (1.9)	BCL2 (1.9)	CASC2 (1.9)	SLC22A3 (1.8)	MXD4 (1.4)	C6orf195 (1.3)	ENPP2 (1.3)	ANAPC13 (1.3)	SSR2 (1.3)	WT1-AS (1.3)
GO:0097061	dendritic spine organization	0.9	>=0.20	HYDIN (2.6)	ERC2 (2.4)	ADAMTS6 (2.4)	ENSG00000256731 (2.0)	C4orf48 (1.9)	ENSG00000230910 (1.9)	C2orf69 (1.8)	LIMK1 (1.8)	BAI3 (1.7)	CEP63 (1.7)
GO:0060997	dendritic spine morphogenesis	0.9	>=0.20	HYDIN (2.6)	ERC2 (2.4)	ADAMTS6 (2.4)	ENSG00000256731 (2.0)	C4orf48 (1.9)	ENSG00000230910 (1.9)	C2orf69 (1.8)	LIMK1 (1.8)	BAI3 (1.7)	CEP63 (1.7)
REACTOME_CREB_PHOSPHORYLATION_THROUGH_THE_ACTIVATION_OF_CAMKII	REACTOME_CREB_PHOSPHORYLATION_THROUGH_THE_ACTIVATION_OF_CAMKII	0.9	>=0.20	PRKCE (3.4)	CRTC1 (3.4)	KY (3.3)	LIMK1 (2.1)	MIA3 (1.8)	C10orf114 (1.6)	FOXP1 (1.5)	NAT8L (1.5)	ERC2 (1.5)	HMCN2 (1.4)
GO:0035088	establishment or maintenance of apical/basal cell polarity	0.9	>=0.20	ENSG00000237887 (3.2)	CCDC33 (2.9)	FAM177B (2.5)	DNAH12 (2.2)	CLDN3 (1.9)	FAM116A (1.7)	CRISPLD2 (1.7)	C4orf48 (1.6)	MFAP4 (1.6)	ABHD11 (1.3)
GO:0061245	establishment or maintenance of bipolar cell polarity	0.9	>=0.20	ENSG00000237887 (3.2)	CCDC33 (2.9)	FAM177B (2.5)	DNAH12 (2.2)	CLDN3 (1.9)	FAM116A (1.7)	CRISPLD2 (1.7)	C4orf48 (1.6)	MFAP4 (1.6)	ABHD11 (1.3)
MP:0003644	thymus atrophy	0.9	>=0.20	TNIP2 (4.5)	ENPP2 (2.8)	C10orf114 (2.7)	WBSCR28 (2.5)	SPATS2L (2.3)	HAUS3 (2.3)	GDF5 (2.2)	MSX1 (2.1)	LMX1B (2.1)	TWIST2 (1.9)
GO:0006383	transcription from RNA polymerase III promoter	0.9	>=0.20	MCPH1 (3.0)	ENSG00000254560 (2.0)	TYW5 (1.9)	WHSC2 (1.5)	ENSG00000237887 (1.5)	ZNHIT6 (1.4)	HYDIN (1.4)	C2orf69 (1.3)	KIAA0907 (1.3)	CWC27 (1.2)
ENSG00000100292	HMOX1 PPI subnetwork	0.9	>=0.20	SLMAP (2.9)	VCAN (2.2)	BMP6 (2.0)	RNF112 (1.9)	ELN (1.6)	TWIST2 (1.6)	FAM83B (1.4)	LTBP4 (1.4)	MSX1 (1.2)	HMCN2 (1.1)
GO:0005741	mitochondrial outer membrane	0.9	>=0.20	UQCC (3.7)	CDKN2C (2.3)	AIG1 (1.6)	WBSCR28 (1.6)	PNPT1 (1.4)	ENSG00000249521 (1.3)	RNF112 (1.3)	AIDA (1.2)	ADCY3 (1.2)	ABHD11 (1.1)
KEGG_FC_EPSILON_RI_SIGNALING_PATHWAY	KEGG_FC_EPSILON_RI_SIGNALING_PATHWAY	0.9	>=0.20	CYP11A1 (2.7)	SH3BP2 (2.6)	DUSP6 (2.3)	RNF112 (2.2)	ENSG00000223842 (2.0)	EPHB1 (1.7)	POLN (1.6)	MXD4 (1.4)	RIT1 (1.4)	PRKCE (1.3)
ENSG00000082397	EPB41L3 PPI subnetwork	0.9	>=0.20	CAMKMT (3.1)	MAP2K4 (2.5)	SPTBN1 (2.1)	AIDA (1.9)	ENSG00000237887 (1.8)	UBQLN4 (1.6)	SMARCAL1 (1.6)	DNAH12 (1.4)	SYT11 (1.4)	POLN (1.4)
GO:0009267	cellular response to starvation	0.9	>=0.20	WBSCR27 (3.0)	TBC1D23 (2.7)	KIAA0947 (2.6)	CEP63 (1.6)	ENSG00000224849 (1.6)	AAGAB (1.5)	ENSG00000215231 (1.4)	MIA3 (1.4)	MAP2K4 (1.3)	C2orf47 (1.3)
ENSG00000120833	SOCS2 PPI subnetwork	0.9	>=0.20	TNIP2 (3.8)	CRISPLD2 (2.8)	SH3BP2 (2.5)	SLC22A3 (2.3)	ENSG00000256731 (2.3)	EFEMP1 (2.2)	ENPP2 (2.1)	MSRB3 (1.9)	WBSCR28 (1.7)	BCL2 (1.6)
ENSG00000169750	RAC3 PPI subnetwork	0.9	>=0.20	LIMK1 (2.9)	YTHDC2 (2.8)	AAGAB (2.6)	TBC1D23 (2.5)	C4orf48 (2.4)	ZFP36L2 (2.2)	BAI3 (2.0)	MXD4 (1.8)	AFF3 (1.8)	KIAA0947 (1.7)
GO:0009310	amine catabolic process	0.9	>=0.20	LYPLAL1 (4.2)	LPAL2 (3.9)	LPA (3.2)	ABHD11 (2.4)	UQCC (1.9)	WBSCR27 (1.4)	ANAPC13 (1.4)	WT1 (1.3)	ENSG00000230910 (1.3)	C6orf195 (1.2)
GO:0051905	establishment of pigment granule localization	0.9	>=0.20	TYW5 (3.8)	AAGAB (3.4)	IQCH (2.5)	WBSCR28 (2.1)	ENSG00000223842 (2.0)	CCDC33 (1.7)	LPAL2 (1.7)	ZFYVE28 (1.6)	DMRT2 (1.5)	ENSG00000250748 (1.4)
GO:0042745	circadian sleep/wake cycle	0.9	>=0.20	ENSG00000215231 (2.9)	WBSCR28 (2.4)	TYW5 (2.1)	CASC2 (1.8)	HMCN2 (1.6)	SYT11 (1.6)	CAMKMT (1.6)	CCDC33 (1.6)	HYDIN (1.5)	SLC22A3 (1.2)
GO:0051188	cofactor biosynthetic process	0.9	>=0.20	UQCC (3.4)	ABHD11 (3.4)	LYPLAL1 (3.1)	C2orf47 (2.1)	PNPT1 (1.7)	WBSCR27 (1.5)	PDE12 (1.5)	ENSG00000247225 (1.5)	POLN (1.1)	YTHDC2 (1.1)
REACTOME_SPHINGOLIPID_METABOLISM	REACTOME_SPHINGOLIPID_METABOLISM	0.9	>=0.20	HS1BP3 (2.5)	DNAJC1 (2.5)	KY (2.1)	ENPP2 (1.7)	ITGB5 (1.6)	HAND2 (1.6)	AIG1 (1.5)	SSR2 (1.5)	ENSG00000250748 (1.5)	MUC13 (1.3)
GO:0071216	cellular response to biotic stimulus	0.9	>=0.20	HYDIN (2.5)	ZNF438 (2.1)	FAM116A (2.0)	CHIC2 (1.9)	TYW5 (1.9)	DNAH12 (1.8)	CCDC33 (1.8)	WBSCR27 (1.7)	SH3BP2 (1.6)	PDE12 (1.6)
GO:0006119	oxidative phosphorylation	0.9	>=0.20	ANAPC13 (5.7)	UQCC (3.6)	C2orf47 (3.4)	C6orf195 (2.6)	POLN (2.4)	C4orf48 (2.4)	ABHD11 (2.3)	SLMAP (1.3)	FAM83B (1.3)	ENSG00000249521 (1.1)
GO:0015145	monosaccharide transmembrane transporter activity	0.9	>=0.20	APOB (2.6)	WBSCR28 (2.0)	ZFYVE28 (1.9)	ENSG00000224849 (1.7)	HS1BP3 (1.7)	ENSG00000238018 (1.3)	ENSG00000228536 (1.2)	FAM116A (1.2)	GDF5 (1.2)	DNAJC1 (1.2)
ENSG00000106105	GARS PPI subnetwork	0.9	>=0.20	EIF3M (3.8)	SMARCAL1 (3.2)	THADA (3.0)	AIDA (2.4)	ENSG00000238018 (2.0)	WT1-AS (1.8)	C2orf47 (1.7)	FAF1 (1.6)	ENSG00000229619 (1.5)	MCPH1 (1.5)
ENSG00000157500	APPL1 PPI subnetwork	0.9	>=0.20	MAP2K4 (3.6)	FOXP1 (2.6)	CRTC1 (2.5)	UBQLN4 (2.2)	ENSG00000254560 (2.1)	MUC13 (1.9)	AAGAB (1.9)	MIA3 (1.6)	SMURF2 (1.6)	SLMAP (1.6)
ENSG00000123360	PDE1B PPI subnetwork	0.9	>=0.20	BAI3 (3.8)	SYT11 (3.6)	ERC2 (3.4)	EML6 (3.0)	NAT8L (3.0)	CRTC1 (2.7)	CAMKMT (2.1)	ZFYVE28 (1.9)	LIMK1 (1.9)	CALB2 (1.8)
GO:0009068	aspartate family amino acid catabolic process	0.9	>=0.20	ENSG00000247225 (3.1)	LPAL2 (2.8)	YTHDC2 (2.1)	UQCC (2.0)	LYPLAL1 (2.0)	KY (1.7)	C6orf195 (1.6)	AIG1 (1.5)	ENSG00000256731 (1.5)	ENSG00000238018 (1.5)
ENSG00000089685	BIRC5 PPI subnetwork	0.9	>=0.20	CDKN2C (4.6)	HAUS3 (3.1)	C2orf69 (2.3)	MAP2K4 (1.9)	BROX (1.7)	C3orf26 (1.6)	TBC1D23 (1.6)	AIDA (1.3)	ENSG00000254560 (1.1)	MCPH1 (1.0)
GO:0032615	interleukin-12 production	0.9	>=0.20	ZNF438 (3.3)	ENSG00000254560 (3.1)	TNIP2 (2.7)	SH3BP2 (2.2)	BCL2 (1.8)	DNAH12 (1.6)	ENSG00000250748 (1.5)	WBSCR27 (1.4)	ENSG00000238018 (1.3)	FAM177B (1.3)
MP:0003957	abnormal nitric oxide homeostasis	0.9	>=0.20	EFEMP1 (2.7)	TNIP2 (2.1)	ZFYVE28 (2.1)	ADCY3 (1.9)	TGFB2 (1.7)	KY (1.4)	DNAJC1 (1.3)	SH3BP2 (1.2)	ENSG00000228536 (1.2)	SMAD3 (1.2)
ENSG00000183648	NDUFB1 PPI subnetwork	0.9	>=0.20	ANAPC13 (5.6)	C2orf47 (2.9)	C4orf48 (2.8)	UQCC (2.8)	POLN (1.9)	SLMAP (1.9)	C6orf195 (1.6)	ABHD11 (1.5)	WT1-AS (1.0)	ADAMTS16 (0.9)
GO:0002294	CD4-positive, alpha-beta T cell differentiation involved in immune response	0.9	>=0.20	ENSG00000249391 (3.4)	TNIP2 (2.8)	POLN (2.8)	HMCN2 (2.2)	DNAH12 (2.0)	MCPH1 (1.7)	ZNF438 (1.5)	FTSJD1 (1.5)	LPAL2 (1.4)	SH3BP2 (1.4)
GO:0042093	T-helper cell differentiation	0.9	>=0.20	ENSG00000249391 (3.4)	TNIP2 (2.8)	POLN (2.8)	HMCN2 (2.2)	DNAH12 (2.0)	MCPH1 (1.7)	ZNF438 (1.5)	FTSJD1 (1.5)	LPAL2 (1.4)	SH3BP2 (1.4)
ENSG00000117758	STX12 PPI subnetwork	0.9	>=0.20	AAGAB (3.1)	MIA3 (3.0)	BROX (2.9)	RIT1 (2.8)	CAMKMT (2.3)	TBC1D23 (2.3)	ARF4 (2.1)	SHKBP1 (1.9)	CRTC1 (1.8)	MXD4 (1.7)
ENSG00000179036	ENSG00000179036 PPI subnetwork	0.9	>=0.20	AIDA (2.6)	TBC1D23 (2.5)	BROX (2.4)	MAP2K4 (2.3)	RIT1 (2.2)	ARF4 (2.2)	SHKBP1 (1.8)	PRKCE (1.8)	CAMKMT (1.7)	ENSG00000254560 (1.7)
GO:0033280	response to vitamin D	0.9	>=0.20	IQCH (3.3)	AFF3 (2.8)	THBS2 (2.6)	ENSG00000249391 (2.1)	CSRP2 (1.7)	DNAJC1 (1.6)	COL8A1 (1.3)	ENSG00000215231 (1.2)	TYW5 (1.2)	VCAN (1.1)
MP:0002878	abnormal corticospinal tract morphology	0.9	>=0.20	BAI3 (3.4)	ERC2 (3.3)	MFAP4 (2.9)	SYT11 (2.7)	C10orf140 (2.4)	RNF112 (2.3)	MCC (2.2)	MSX1 (1.9)	C10orf114 (1.9)	EPHB1 (1.8)
GO:0007632	visual behavior	0.9	>=0.20	CASC2 (3.5)	ENSG00000223842 (2.8)	FAM177B (2.8)	HYDIN (2.6)	CRTC1 (2.6)	IQCH (2.3)	RNF112 (2.0)	TSSK1B (1.9)	FOXP1 (1.9)	WBSCR28 (1.8)
REACTOME_CD28_CO:STIMULATION	REACTOME_CD28_CO:STIMULATION	0.9	>=0.20	ARHGEF2 (2.9)	EPHB1 (2.5)	MXD4 (2.4)	SH3BP2 (2.3)	AIG1 (2.3)	ENSG00000215231 (1.8)	RNF4 (1.7)	FAF1 (1.7)	TNIP2 (1.7)	RIT1 (1.6)
ENSG00000023228	NDUFS1 PPI subnetwork	0.9	>=0.20	ANAPC13 (4.9)	UQCC (2.8)	C2orf47 (2.7)	C4orf48 (2.5)	SLMAP (1.8)	POLN (1.6)	ABHD11 (1.4)	C6orf195 (1.4)	KIAA0907 (1.3)	CCDC33 (1.0)
ENSG00000205531	NAP1L4 PPI subnetwork	0.9	>=0.20	EPHB1 (2.0)	ENSG00000250748 (1.9)	ENSG00000249521 (1.7)	WBSCR28 (1.5)	C6orf195 (1.5)	BMP6 (1.3)	ENSG00000237887 (1.3)	CYP11A1 (1.2)	SYT11 (1.2)	ENSG00000249391 (1.2)
ENSG00000069399	BCL3 PPI subnetwork	0.9	>=0.20	FAM193A (3.6)	CHIC2 (3.6)	SH3BP2 (2.4)	ZFP36L2 (2.2)	RIT1 (2.1)	TNIP2 (2.1)	ZNF438 (1.9)	MUC13 (1.9)	MCPH1 (1.8)	SMARCAL1 (1.7)
GO:0016709	oxidoreductase activity, acting on paired donors, with incorporation or reduction of molecular oxygen, NADH or NADPH as one donor, and incorporation of one atom of oxygen	0.9	>=0.20	LPA (5.9)	DNAH12 (3.1)	LPAL2 (2.3)	IQCH (1.7)	MIA3 (1.7)	HYDIN (1.6)	LTBP4 (1.5)	LYPLAL1 (1.4)	BMP6 (1.3)	ENSG00000247225 (1.2)
ENSG00000112851	ERBB2IP PPI subnetwork	0.9	>=0.20	AAGAB (3.3)	FAM83B (3.0)	AIG1 (2.6)	MCC (2.4)	SPTBN1 (2.3)	CLDN4 (2.3)	ENSG00000237887 (2.2)	FTSJD1 (2.2)	ENSG00000238018 (1.7)	SMURF2 (1.6)
ENSG00000165684	SNAPC4 PPI subnetwork	0.9	>=0.20	MCPH1 (3.6)	DLEU1 (2.2)	RRP15 (2.1)	ZNHIT6 (2.1)	PDE12 (1.9)	WHSC2 (1.8)	KIAA0907 (1.6)	C2orf47 (1.6)	CWC27 (1.3)	ENSG00000256731 (1.3)
GO:0009408	response to heat	0.9	>=0.20	ENSG00000224849 (2.8)	RNF112 (2.4)	ENSG00000229619 (2.4)	PNPT1 (1.9)	TSSK1B (1.5)	C2orf69 (1.5)	ANAPC13 (1.4)	ENSG00000230910 (1.4)	SMARCAL1 (1.2)	ENSG00000215231 (1.2)
GO:0031290	retinal ganglion cell axon guidance	0.9	>=0.20	C10orf140 (2.9)	ENSG00000215231 (2.3)	BAI3 (2.1)	ERC2 (1.7)	ADCY3 (1.7)	FOXP1 (1.6)	COL24A1 (1.5)	MFAP4 (1.4)	THADA (1.3)	C4orf48 (1.3)
MP:0001353	increased aggression towards mice	0.9	>=0.20	TSSK1B (3.0)	EML6 (2.9)	ENSG00000224849 (2.4)	BAI3 (2.3)	DMRTA2 (2.1)	CALB2 (2.1)	RNF4 (1.9)	ADCY3 (1.8)	WHSC2 (1.7)	CCDC33 (1.7)
ENSG00000143851	PTPN7 PPI subnetwork	0.9	>=0.20	ZFYVE28 (3.1)	MAP2K4 (2.5)	LIMK1 (2.2)	C4orf48 (1.7)	CRTC1 (1.7)	EBF2 (1.6)	ENSG00000230910 (1.5)	MLLT10 (1.5)	AAGAB (1.5)	SHKBP1 (1.4)
GO:0005881	cytoplasmic microtubule	0.9	>=0.20	WBSCR27 (3.6)	TSSK1B (2.3)	SYT11 (2.3)	MAP2K4 (2.2)	WBSCR28 (2.1)	SPTBN1 (1.8)	RNF4 (1.8)	FAM193A (1.7)	TBC1D23 (1.7)	SLMAP (1.7)
ENSG00000196459	TRAPPC2 PPI subnetwork	0.9	>=0.20	HS1BP3 (2.7)	SSR2 (2.7)	LPA (2.3)	AIG1 (1.9)	CAMKMT (1.8)	CLDN4 (1.7)	AAGAB (1.6)	C2orf69 (1.4)	AIDA (1.4)	CLDN3 (1.4)
ENSG00000213764	ENSG00000213764 PPI subnetwork	0.9	>=0.20	HS1BP3 (2.7)	SSR2 (2.7)	LPA (2.3)	AIG1 (1.9)	CAMKMT (1.8)	CLDN4 (1.7)	AAGAB (1.6)	C2orf69 (1.4)	AIDA (1.4)	CLDN3 (1.4)
GO:0006914	autophagy	0.9	>=0.20	WBSCR27 (3.0)	HS1BP3 (3.0)	ENSG00000215231 (2.8)	TBC1D23 (2.7)	AAGAB (2.2)	BROX (2.2)	SMARCAL1 (1.8)	C6orf195 (1.4)	ENSG00000250748 (1.4)	LYPLAL1 (1.3)
ENSG00000139433	GLTP PPI subnetwork	0.9	>=0.20	BAI3 (3.9)	SYT11 (3.6)	ERC2 (3.4)	NAT8L (3.2)	EML6 (2.9)	CRTC1 (2.7)	LIMK1 (2.0)	CAMKMT (1.9)	ZFYVE28 (1.9)	RNF112 (1.9)
GO:0016339	calcium-dependent cell-cell adhesion	0.9	>=0.20	ENSG00000254560 (1.7)	MUC13 (1.6)	ADAMTS16 (1.6)	EML6 (1.5)	C6orf195 (1.4)	FAM83B (1.4)	YTHDC2 (1.4)	ANAPC13 (1.3)	DMRTA2 (1.3)	BAI3 (1.0)
MP:0003910	decreased eating behavior	0.9	>=0.20	HMCN2 (3.3)	DMRTA2 (2.6)	LPAL2 (2.5)	TSSK1B (2.1)	ENSG00000247225 (1.8)	LPA (1.8)	LMX1B (1.8)	ADCY3 (1.6)	CRTC1 (1.4)	AIDA (1.4)
MP:0005094	abnormal T cell proliferation	0.9	>=0.20	TNIP2 (2.7)	ENSG00000230910 (1.7)	HAUS3 (1.7)	BCL2 (1.7)	WT1-AS (1.5)	SH3BP2 (1.4)	ZFYVE28 (1.4)	DNAJC1 (1.3)	AIDA (1.3)	ZNF438 (1.3)
ENSG00000136731	UGGT1 PPI subnetwork	0.9	>=0.20	SSR2 (2.8)	LYPLAL1 (2.6)	DNAJC1 (2.1)	APOB (1.9)	ARF4 (1.8)	LIMK1 (1.8)	CHIC2 (1.6)	TNIP2 (1.5)	GDF5 (1.5)	WT1 (1.4)
ENSG00000076554	TPD52 PPI subnetwork	0.9	>=0.20	BAI3 (3.5)	EML6 (2.7)	CRTC1 (2.6)	NAT8L (2.4)	SYT11 (2.1)	ZFYVE28 (2.1)	ERC2 (2.1)	CAMKMT (2.0)	ENSG00000230910 (1.8)	SPTBN1 (1.8)
GO:0008158	hedgehog receptor activity	0.9	>=0.20	FAM177B (3.0)	ZFYVE28 (2.9)	CYP11A1 (2.6)	EPHB1 (2.3)	ENSG00000250748 (2.2)	ENSG00000230910 (2.1)	BAI3 (1.9)	ENSG00000249391 (1.8)	AFF3 (1.7)	C4orf48 (1.6)
ENSG00000100503	NIN PPI subnetwork	0.9	>=0.20	BAI3 (3.9)	CRTC1 (3.2)	SYT11 (3.1)	CAMKMT (2.7)	EML6 (2.6)	ERC2 (2.5)	NAT8L (2.4)	RNF112 (2.1)	MLLT10 (1.9)	ENSG00000230910 (1.8)
GO:0003407	neural retina development	0.9	>=0.20	CALB2 (2.4)	CLDN3 (2.1)	EPHB1 (2.1)	CASC2 (1.7)	ENSG00000224849 (1.7)	CRTC1 (1.7)	ABHD11 (1.7)	CAMKMT (1.6)	EML6 (1.6)	DNAH12 (1.5)
ENSG00000103319	EEF2K PPI subnetwork	0.9	>=0.20	MAP2K4 (3.2)	LIMK1 (2.4)	APOB (2.0)	HAUS3 (1.8)	YTHDC2 (1.7)	PNPT1 (1.5)	ABHD11 (1.5)	TBC1D23 (1.4)	SMURF2 (1.3)	CYP11A1 (1.2)
ENSG00000134318	ROCK2 PPI subnetwork	0.9	>=0.20	LIMK1 (3.2)	SYT11 (2.4)	PRKCE (2.2)	SLMAP (1.8)	FILIP1L (1.7)	ARHGEF2 (1.6)	C6orf195 (1.6)	RNF112 (1.6)	ENSG00000229619 (1.5)	ENSG00000238018 (1.4)
GO:0016655	oxidoreductase activity, acting on NADH or NADPH, quinone or similar compound as acceptor	0.9	>=0.20	ANAPC13 (5.4)	C2orf47 (3.0)	UQCC (2.5)	C4orf48 (2.3)	SLMAP (1.8)	C6orf195 (1.8)	POLN (1.3)	ABHD11 (1.2)	WT1-AS (1.0)	CWC27 (1.0)
GO:0048487	beta-tubulin binding	0.9	>=0.20	HS1BP3 (3.1)	C4orf48 (2.8)	WBSCR27 (2.2)	MAP2K4 (2.1)	MXD4 (1.9)	FAM193A (1.8)	LIMK1 (1.7)	UBQLN4 (1.6)	TSSK1B (1.5)	TBC1D23 (1.4)
ENSG00000039319	ZFYVE16 PPI subnetwork	0.9	>=0.20	MCC (3.3)	SMURF2 (2.2)	MCPH1 (1.9)	HAND2 (1.8)	FAM116A (1.7)	BMP6 (1.6)	CSRP2 (1.6)	CHIC2 (1.5)	AAGAB (1.5)	C2orf69 (1.5)
GO:0015035	protein disulfide oxidoreductase activity	0.9	>=0.20	SSR2 (3.3)	MIA3 (3.0)	LIMK1 (2.1)	RIT1 (1.9)	ARF4 (1.5)	AAGAB (1.5)	AIG1 (1.4)	ENSG00000233147 (1.4)	ANAPC13 (1.3)	KY (1.2)
REACTOME_GLUTATHIONE_SYNTHESIS_AND_RECYCLING	REACTOME_GLUTATHIONE_SYNTHESIS_AND_RECYCLING	0.9	>=0.20	RIT1 (3.6)	ABHD11 (2.4)	ENSG00000223842 (2.0)	ADCY3 (1.9)	CLDN3 (1.9)	WBSCR27 (1.8)	SPSB1 (1.8)	PALLD (1.6)	MUC13 (1.6)	AAGAB (1.4)
ENSG00000170348	TMED10 PPI subnetwork	0.9	>=0.20	ARF4 (5.5)	SSR2 (4.2)	TBC1D23 (2.8)	MIA3 (2.2)	RNF4 (1.9)	DNAJC1 (1.8)	KY (1.4)	PDE12 (1.3)	SLC22A3 (1.3)	WHSC2 (1.2)
ENSG00000106617	PRKAG2 PPI subnetwork	0.9	>=0.20	UQCC (2.1)	NAT8L (1.9)	LIMK1 (1.9)	CSRP2 (1.8)	POLN (1.8)	TYW5 (1.7)	LYPLAL1 (1.6)	ADAMTS16 (1.6)	SLMAP (1.6)	ZNF438 (1.5)
ENSG00000133059	DSTYK PPI subnetwork	0.9	>=0.20	LIMK1 (4.1)	RIT1 (2.7)	ANAPC13 (2.6)	C2orf47 (2.5)	RNF4 (2.3)	C4orf48 (2.2)	BROX (1.9)	DLEU1 (1.4)	EIF3M (1.4)	ARF4 (1.4)
GO:0050868	negative regulation of T cell activation	0.9	>=0.20	DLEU1 (2.1)	FTSJD1 (1.9)	ADAMTS6 (1.9)	TYW5 (1.8)	POLN (1.7)	BCL2 (1.5)	ENSG00000233147 (1.4)	ENSG00000249521 (1.4)	AFF3 (1.2)	DNAH12 (1.1)
ENSG00000106367	AP1S1 PPI subnetwork	0.9	>=0.20	HS1BP3 (3.0)	C4orf48 (2.8)	TBC1D23 (2.2)	BROX (1.9)	AIDA (1.8)	SHKBP1 (1.7)	BAI3 (1.7)	RIT1 (1.6)	ERC2 (1.6)	CRTC1 (1.5)
ENSG00000129990	SYT5 PPI subnetwork	0.9	>=0.20	BAI3 (4.2)	ERC2 (3.3)	CRTC1 (3.2)	EML6 (3.0)	SYT11 (3.0)	NAT8L (2.9)	CAMKMT (2.5)	RNF112 (2.5)	ZFYVE28 (2.0)	MAP2K4 (1.9)
REACTOME_TRAF3:DEPENDENT_IRF_ACTIVATION_PATHWAY	REACTOME_TRAF3:DEPENDENT_IRF_ACTIVATION_PATHWAY	0.9	>=0.20	PNPT1 (5.9)	SPATS2L (3.6)	COL24A1 (2.5)	RIT1 (2.0)	ADCY3 (1.9)	AIDA (1.8)	FAM116A (1.7)	LPAL2 (1.3)	TYW5 (1.2)	ENSG00000228536 (1.1)
GO:0006891	intra-Golgi vesicle-mediated transport	0.9	>=0.20	MIA3 (4.8)	TBC1D23 (3.4)	CEP63 (3.1)	ARF4 (2.7)	ANAPC13 (2.5)	BROX (2.2)	FTSJD1 (1.7)	RNF4 (1.7)	DNAJC1 (1.6)	MUC13 (1.6)
GO:0071103	DNA conformation change	0.9	>=0.20	CDKN2C (3.0)	ENSG00000249391 (2.5)	HAUS3 (2.0)	ENSG00000233147 (1.9)	DNAH12 (1.9)	DNAJC1 (1.7)	CEP63 (1.6)	C6orf195 (1.6)	ENSG00000254560 (1.5)	FIP1L1 (1.5)
GO:0043304	regulation of mast cell degranulation	0.9	>=0.20	POLN (2.1)	CRISPLD2 (1.9)	BROX (1.8)	HS1BP3 (1.6)	LIMK1 (1.6)	ENSG00000254560 (1.5)	SH3BP2 (1.4)	ADAMTS16 (1.4)	ENSG00000215231 (1.3)	RIT1 (1.3)
GO:0034080	CenH3-containing nucleosome assembly at centromere	0.9	>=0.20	HAUS3 (3.7)	C6orf195 (2.4)	ENSG00000249391 (2.2)	COL24A1 (2.1)	CDKN2C (2.1)	DNAH12 (2.1)	ENSG00000233147 (2.0)	C3orf26 (1.8)	DLEU1 (1.8)	TYW5 (1.8)
GO:0034724	DNA replication-independent nucleosome organization	0.9	>=0.20	HAUS3 (3.7)	C6orf195 (2.4)	ENSG00000249391 (2.2)	COL24A1 (2.1)	CDKN2C (2.1)	DNAH12 (2.1)	ENSG00000233147 (2.0)	C3orf26 (1.8)	DLEU1 (1.8)	TYW5 (1.8)
GO:0006336	DNA replication-independent nucleosome assembly	0.9	>=0.20	HAUS3 (3.7)	C6orf195 (2.4)	ENSG00000249391 (2.2)	COL24A1 (2.1)	CDKN2C (2.1)	DNAH12 (2.1)	ENSG00000233147 (2.0)	C3orf26 (1.8)	DLEU1 (1.8)	TYW5 (1.8)
GO:0030553	cGMP binding	0.91	>=0.20	LPAL2 (2.8)	EML6 (2.4)	ENSG00000233147 (2.1)	MSRB3 (1.7)	ENSG00000223842 (1.7)	MCC (1.6)	ENSG00000254560 (1.5)	SLMAP (1.3)	TSSK1B (1.3)	SLC22A3 (1.2)
GO:0007212	dopamine receptor signaling pathway	0.91	>=0.20	ZFYVE28 (3.1)	ENSG00000250748 (2.5)	FOXP1 (2.3)	TYW5 (2.3)	C4orf48 (2.0)	ADCY3 (1.9)	RNF112 (1.6)	CRTC1 (1.5)	CEP63 (1.5)	ENSG00000223842 (1.3)
GO:0072594	establishment of protein localization to organelle	0.91	>=0.20	ANAPC13 (3.4)	TYW5 (3.2)	UQCC (2.7)	C2orf47 (2.3)	LYPLAL1 (2.2)	POLN (2.0)	PDE12 (1.9)	RNF4 (1.8)	PNPT1 (1.8)	CEP63 (1.7)
ENSG00000176788	BASP1 PPI subnetwork	0.91	>=0.20	BAI3 (3.9)	EML6 (3.2)	SYT11 (3.2)	NAT8L (2.9)	CRTC1 (2.7)	ERC2 (2.6)	CAMKMT (2.2)	LIMK1 (2.0)	ZFYVE28 (2.0)	CALB2 (1.9)
GO:0016045	detection of bacterium	0.91	>=0.20	ZNF438 (2.7)	CAMKMT (2.2)	CASC2 (2.1)	ENSG00000247225 (2.1)	YTHDC2 (1.7)	LPAL2 (1.5)	TSSK1B (1.5)	CEP63 (1.5)	C6orf195 (1.4)	FAM83B (1.3)
GO:0008064	regulation of actin polymerization or depolymerization	0.91	>=0.20	ENSG00000237887 (2.7)	WBSCR27 (2.3)	SHKBP1 (2.3)	SPATS2L (1.7)	RNF4 (1.5)	ABHD11 (1.5)	BROX (1.5)	CLDN4 (1.5)	MXD4 (1.5)	HAUS3 (1.5)
MP:0002027	lung adenocarcinoma	0.91	>=0.20	FOXP1 (2.5)	SHKBP1 (2.3)	ANAPC13 (1.8)	SH3BP2 (1.6)	ZFP36L2 (1.6)	ENSG00000215231 (1.6)	MCPH1 (1.4)	CDKN2C (1.4)	SPTBN1 (1.4)	ENSG00000238018 (1.3)
GO:0050852	T cell receptor signaling pathway	0.91	>=0.20	ENSG00000215231 (2.3)	C6orf195 (2.3)	BCL2 (2.3)	MXD4 (2.2)	ZNF438 (1.9)	CEP63 (1.7)	ENSG00000223842 (1.6)	CHIC2 (1.5)	DLEU1 (1.5)	RNF4 (1.4)
GO:0051349	positive regulation of lyase activity	0.91	>=0.20	ENSG00000249521 (3.4)	DMRT2 (3.1)	HMCN2 (3.1)	HS1BP3 (2.4)	LPAL2 (1.9)	HYDIN (1.6)	CALB2 (1.6)	LMX1B (1.5)	BCL2 (1.5)	ENSG00000237887 (1.4)
MP:0003009	abnormal cytokine secretion	0.91	>=0.20	SH3BP2 (3.2)	TNIP2 (2.3)	BCL2 (2.1)	ZFP36L2 (1.9)	FOXP1 (1.7)	AIDA (1.6)	SYT11 (1.5)	DUSP6 (1.4)	POLN (1.2)	CHIC2 (1.2)
ENSG00000008735	MAPK8IP2 PPI subnetwork	0.91	>=0.20	LIMK1 (2.8)	ADCY3 (2.7)	PRKCE (2.6)	SMAD3 (2.5)	EFEMP1 (2.5)	DUSP6 (2.0)	FBLN2 (2.0)	ADAMTS16 (1.9)	MAP2K4 (1.9)	ZFYVE28 (1.9)
ENSG00000166478	ZNF143 PPI subnetwork	0.91	>=0.20	MCPH1 (3.7)	ZNHIT6 (2.0)	C2orf47 (1.9)	WHSC2 (1.9)	RRP15 (1.8)	PDE12 (1.7)	TYW5 (1.7)	C3orf26 (1.4)	ENSG00000249391 (1.4)	ENSG00000250748 (1.3)
GO:0000793	condensed chromosome	0.91	>=0.20	CDKN2C (4.3)	HAUS3 (3.2)	C2orf69 (2.2)	CEP63 (1.9)	FIP1L1 (1.4)	C3orf26 (1.4)	YTHDC2 (1.3)	MCPH1 (1.3)	MAP2K4 (1.0)	SPTBN1 (0.9)
ENSG00000126261	UBA2 PPI subnetwork	0.91	>=0.20	ANAPC13 (2.9)	EIF3M (2.8)	GDF5 (2.2)	LYPLAL1 (2.2)	RNF4 (2.0)	ENSG00000237887 (2.0)	CHIC2 (2.0)	SHKBP1 (1.7)	POLN (1.7)	WT1-AS (1.7)
ENSG00000183454	GRIN2A PPI subnetwork	0.91	>=0.20	CRTC1 (3.5)	SYT11 (3.1)	PRKCE (2.8)	RNF112 (2.3)	SPTBN1 (2.2)	MAP2K4 (2.1)	BAI3 (2.1)	ZFYVE28 (2.0)	DUSP6 (1.9)	MUC13 (1.7)
ENSG00000012660	ELOVL5 PPI subnetwork	0.91	>=0.20	CAMKMT (2.6)	HMCN2 (2.0)	NAT8L (2.0)	AAGAB (1.9)	KY (1.8)	SSR2 (1.5)	BAI3 (1.3)	ENSG00000224849 (1.3)	RREB1 (1.2)	C2orf69 (1.2)
REACTOME_MEIOSIS	REACTOME_MEIOSIS	0.91	>=0.20	CEP63 (2.5)	C6orf195 (2.4)	CDKN2C (2.4)	HAUS3 (1.9)	ENSG00000233147 (1.8)	POLN (1.7)	THADA (1.6)	DNAH12 (1.5)	C3orf26 (1.3)	FAF1 (1.2)
REACTOME_DESTABILIZATION_OF_MRNA_BY_KSRP	REACTOME_DESTABILIZATION_OF_MRNA_BY_KSRP	0.91	>=0.20	RRP15 (2.5)	ENSG00000223842 (2.2)	ENSG00000256731 (2.0)	ZNHIT6 (1.8)	DLEU1 (1.8)	CASC2 (1.7)	ENSG00000229619 (1.5)	C3orf26 (1.5)	CWC27 (1.4)	FAM116A (1.3)
ENSG00000111450	STX2 PPI subnetwork	0.91	>=0.20	SLC22A3 (2.5)	ENSG00000256731 (2.3)	FAM116A (2.3)	SHKBP1 (2.1)	TYW5 (2.0)	MUC13 (2.0)	ENSG00000233147 (1.9)	RREB1 (1.7)	MAP2K4 (1.5)	CLDN3 (1.5)
MP:0005013	increased lymphocyte cell number	0.91	>=0.20	BCL2 (2.4)	COL8A1 (2.1)	TNIP2 (2.1)	DUSP6 (2.1)	FILIP1L (2.1)	SMAD3 (1.7)	SH3BP2 (1.6)	FAM177B (1.6)	CCDC33 (1.5)	TGFB2 (1.4)
ENSG00000155897	ADCY8 PPI subnetwork	0.91	>=0.20	CLDN3 (3.8)	KIAA0907 (2.8)	FAM83B (2.8)	MUC13 (2.5)	CLDN4 (2.3)	LTBP4 (2.3)	RREB1 (2.1)	TBC1D23 (1.8)	APOB (1.8)	SLMAP (1.8)
ENSG00000166598	HSP90B1 PPI subnetwork	0.91	>=0.20	SSR2 (3.1)	SYT11 (2.8)	AIG1 (2.8)	MIA3 (2.5)	ARF4 (2.1)	EML6 (1.5)	LIMK1 (1.5)	VCAN (1.3)	LTBP4 (1.3)	CEP63 (1.3)
MP:0004145	abnormal muscle electrophysiology	0.91	>=0.20	KY (3.4)	CYP11A1 (2.5)	ZFYVE28 (2.1)	FILIP1L (2.0)	SYT11 (2.0)	LPAL2 (2.0)	CCDC33 (1.9)	ELN (1.9)	CRISPLD2 (1.9)	MFAP4 (1.8)
ENSG00000087460	GNAS PPI subnetwork	0.91	>=0.20	DMRT2 (2.8)	CALB2 (2.7)	NAT8L (2.3)	CYP11A1 (1.8)	LPAL2 (1.8)	CSRP2 (1.6)	AIDA (1.5)	EPHB1 (1.5)	HS1BP3 (1.5)	CRTC1 (1.3)
GO:0044042	glucan metabolic process	0.91	>=0.20	KY (3.8)	LPA (3.3)	HMCN2 (2.5)	LPAL2 (2.5)	ENSG00000229619 (2.5)	CEP63 (2.2)	LYPLAL1 (2.0)	CALB2 (1.7)	FAF1 (1.5)	RREB1 (1.5)
GO:0006073	cellular glucan metabolic process	0.91	>=0.20	KY (3.8)	LPA (3.3)	HMCN2 (2.5)	LPAL2 (2.5)	ENSG00000229619 (2.5)	CEP63 (2.2)	LYPLAL1 (2.0)	CALB2 (1.7)	FAF1 (1.5)	RREB1 (1.5)
ENSG00000025796	SEC63 PPI subnetwork	0.91	>=0.20	SSR2 (5.0)	ADCY3 (2.9)	DNAJC1 (2.7)	ARF4 (2.3)	MIA3 (2.1)	MXD4 (1.6)	NAT8L (1.3)	BCL2 (1.3)	ERC2 (1.3)	ENSG00000250748 (1.3)
ENSG00000054116	TRAPPC3 PPI subnetwork	0.91	>=0.20	SSR2 (4.0)	ARF4 (3.0)	TBC1D23 (2.5)	ANAPC13 (2.3)	CAMKMT (2.2)	AAGAB (1.6)	MAP2K4 (1.5)	MIA3 (1.5)	LYPLAL1 (1.5)	BROX (1.3)
ENSG00000133511	ENSG00000133511 PPI subnetwork	0.91	>=0.20	CASC2 (2.8)	ERC2 (2.6)	BAI3 (2.2)	CCDC33 (2.2)	MAP2K4 (2.1)	SPSB1 (1.8)	C4orf48 (1.8)	SLMAP (1.7)	LIMK1 (1.6)	NAT8L (1.5)
ENSG00000150672	DLG2 PPI subnetwork	0.91	>=0.20	ZFYVE28 (2.5)	SYT11 (2.4)	NAT8L (2.1)	ENSG00000254560 (2.0)	PRKCE (1.9)	ENSG00000250748 (1.8)	EPHB1 (1.8)	EBF2 (1.7)	CRTC1 (1.6)	UQCC (1.6)
GO:0044440	endosomal part	0.91	>=0.20	HS1BP3 (4.0)	BROX (3.4)	SH3BP2 (2.6)	TBC1D23 (2.5)	SHKBP1 (2.3)	FTSJD1 (2.0)	RIT1 (2.0)	FAM116A (1.9)	ERC2 (1.4)	AAGAB (1.4)
MP:0001526	abnormal placing response	0.91	>=0.20	EPHB1 (3.2)	DMRTA2 (2.8)	LYPLAL1 (2.3)	HS1BP3 (2.2)	ENSG00000249391 (2.1)	BAI3 (2.1)	ZNF438 (1.7)	SPATS2L (1.7)	AAGAB (1.6)	IQCH (1.5)
GO:0010389	regulation of G2/M transition of mitotic cell cycle	0.91	>=0.20	C6orf195 (3.4)	FAM177B (2.7)	HYDIN (2.6)	HAUS3 (2.6)	CDKN2C (2.4)	ENSG00000250748 (2.4)	ANAPC13 (1.7)	HS1BP3 (1.5)	DLEU1 (1.4)	CWC27 (1.4)
GO:0044448	cell cortex part	0.91	>=0.20	SPTBN1 (3.3)	ENSG00000238018 (2.9)	FILIP1L (2.7)	TGFB2 (2.6)	CALD1 (2.5)	MXD4 (2.1)	FAM177B (2.1)	FOXP1 (2.0)	SHKBP1 (2.0)	WT1 (2.0)
REACTOME_NUCLEOTIDE_EXCISION_REPAIR	REACTOME_NUCLEOTIDE_EXCISION_REPAIR	0.91	>=0.20	C3orf26 (3.5)	FAF1 (2.3)	CWC27 (1.9)	HAUS3 (1.8)	CDKN2C (1.6)	FIP1L1 (1.5)	AAGAB (1.4)	SMARCAL1 (1.3)	CHIC2 (1.2)	KIAA0907 (1.2)
MP:0002452	abnormal antigen presenting cell physiology	0.91	>=0.20	EBF2 (2.3)	DNAJC1 (1.7)	ELN (1.6)	TNIP2 (1.5)	IQCH (1.4)	HYDIN (1.4)	ENSG00000249391 (1.4)	EML6 (1.3)	AFF3 (1.3)	SH3BP2 (1.3)
REACTOME_UNWINDING_OF_DNA	REACTOME_UNWINDING_OF_DNA	0.91	>=0.20	HAUS3 (3.0)	CDKN2C (2.7)	C3orf26 (2.2)	BCL2 (2.0)	ADCY3 (1.8)	ENSG00000249521 (1.6)	POLN (1.3)	ABHD11 (1.2)	FAF1 (1.2)	CSRP2 (1.1)
ENSG00000116106	EPHA4 PPI subnetwork	0.91	>=0.20	EPHB1 (3.0)	ENSG00000237887 (2.8)	GDF5 (2.5)	NAT8L (2.4)	SMAD3 (2.4)	LMX1B (2.3)	ERC2 (1.8)	MUC13 (1.7)	MSX1 (1.7)	SH3BP2 (1.6)
GO:0004012	phospholipid-translocating ATPase activity	0.91	>=0.20	MUC13 (2.6)	COL8A1 (2.2)	LPAL2 (2.1)	CLDN3 (2.1)	ZFYVE28 (2.1)	SLC22A3 (2.0)	ENSG00000256731 (1.9)	POLN (1.9)	ADCY3 (1.7)	ERC2 (1.7)
GO:0046165	alcohol biosynthetic process	0.91	>=0.20	LYPLAL1 (2.5)	LPA (2.3)	KY (1.9)	ABHD11 (1.9)	ENSG00000230910 (1.8)	ENSG00000223842 (1.8)	LMX1B (1.8)	CALB2 (1.7)	MIA3 (1.6)	LPAL2 (1.6)
ENSG00000167792	NDUFV1 PPI subnetwork	0.91	>=0.20	ANAPC13 (5.7)	C4orf48 (3.0)	C2orf47 (2.8)	UQCC (2.7)	POLN (2.0)	SLMAP (1.9)	C6orf195 (1.5)	ABHD11 (1.4)	WT1-AS (1.1)	ADAMTS16 (0.9)
ENSG00000198961	PJA2 PPI subnetwork	0.91	>=0.20	TBC1D23 (3.1)	KIAA0947 (2.7)	BROX (2.7)	CHIC2 (2.1)	FIP1L1 (2.0)	MIA3 (1.7)	SLMAP (1.5)	LYPLAL1 (1.5)	YTHDC2 (1.4)	WBSCR27 (1.2)
ENSG00000145332	KLHL8 PPI subnetwork	0.91	>=0.20	CRTC1 (2.8)	LIMK1 (2.3)	AAGAB (2.1)	FTSJD1 (2.1)	ABHD11 (2.0)	MXD4 (1.8)	HAND2 (1.8)	CLDN3 (1.7)	SSR2 (1.5)	ENSG00000237887 (1.3)
ENSG00000138308	PLA2G12B PPI subnetwork	0.91	>=0.20	BAI3 (3.8)	SYT11 (3.7)	ERC2 (3.2)	NAT8L (3.1)	EML6 (2.9)	CRTC1 (2.8)	ZFYVE28 (2.0)	CAMKMT (1.9)	RNF112 (1.9)	LIMK1 (1.9)
GO:0071222	cellular response to lipopolysaccharide	0.91	>=0.20	HYDIN (2.6)	CCDC33 (2.1)	DNAH12 (2.0)	CHIC2 (1.9)	TYW5 (1.7)	COL8A1 (1.7)	ADAMTS6 (1.7)	POLN (1.7)	VCAN (1.5)	TGFB2 (1.5)
MP:0005642	decreased mean corpuscular hemoglobin concentration	0.91	>=0.20	LPA (1.9)	DLEU1 (1.8)	BROX (1.7)	MSX1 (1.7)	LTBP1 (1.5)	ENSG00000223842 (1.4)	WBSCR28 (1.4)	ENSG00000224849 (1.3)	BMP6 (1.2)	UQCC (1.2)
ENSG00000196776	CD47 PPI subnetwork	0.91	>=0.20	SMAD3 (2.2)	VCAN (2.1)	LTBP1 (2.1)	CCDC33 (2.1)	ENSG00000247225 (1.8)	SLC22A3 (1.6)	CALD1 (1.5)	RIT1 (1.5)	PDE12 (1.5)	TBC1D23 (1.5)
GO:0019002	GMP binding	0.91	>=0.20	LPAL2 (2.4)	EML6 (2.2)	ENSG00000233147 (2.0)	MCC (1.9)	ENSG00000223842 (1.9)	ENSG00000254560 (1.8)	MSRB3 (1.7)	LMX1B (1.3)	SLMAP (1.3)	ENSG00000229619 (1.3)
ENSG00000108387	SEPT4 PPI subnetwork	0.91	>=0.20	BAI3 (3.6)	CRTC1 (2.8)	SYT11 (2.5)	EML6 (2.5)	NAT8L (2.5)	ERC2 (2.5)	ZFYVE28 (1.8)	CAMKMT (1.8)	MAP2K4 (1.8)	LIMK1 (1.5)
ENSG00000170579	DLGAP1 PPI subnetwork	0.91	>=0.20	CRTC1 (2.8)	SPTBN1 (2.7)	ENSG00000237887 (2.4)	MXD4 (2.2)	MUC13 (1.6)	HS1BP3 (1.6)	ENSG00000249391 (1.5)	GDF5 (1.4)	LPAL2 (1.4)	EML6 (1.4)
GO:0031114	regulation of microtubule depolymerization	0.91	>=0.20	RNF112 (2.4)	BAI3 (2.0)	SYT11 (1.7)	ENSG00000249391 (1.7)	ENSG00000230910 (1.6)	CASC2 (1.6)	LYPLAL1 (1.5)	CEP63 (1.5)	TBC1D23 (1.4)	CCDC33 (1.3)
GO:0030042	actin filament depolymerization	0.91	>=0.20	C6orf195 (3.4)	FAM177B (2.6)	KY (2.0)	ENSG00000238018 (1.9)	BROX (1.8)	ENSG00000237887 (1.8)	ENSG00000247225 (1.7)	DMRT2 (1.5)	DLEU1 (1.5)	MXD4 (1.4)
GO:0007059	chromosome segregation	0.91	>=0.20	CDKN2C (3.6)	C2orf69 (3.1)	DLEU1 (2.2)	CEP63 (2.1)	ENSG00000237887 (2.1)	HAUS3 (2.1)	C6orf195 (2.1)	CASC2 (1.7)	ENSG00000249521 (1.6)	MLLT10 (1.4)
GO:0070306	lens fiber cell differentiation	0.91	>=0.20	POLN (2.8)	CCDC33 (2.6)	IQCH (2.2)	TGFB2 (2.1)	SPATS2L (2.0)	TSSK1B (1.9)	COL24A1 (1.9)	SMURF2 (1.8)	DMRTA2 (1.7)	GDF5 (1.7)
ENSG00000004779	NDUFAB1 PPI subnetwork	0.91	>=0.20	ANAPC13 (5.4)	C2orf47 (3.2)	UQCC (2.7)	C4orf48 (2.6)	C6orf195 (1.8)	LIMK1 (1.6)	SLMAP (1.5)	POLN (1.4)	ABHD11 (1.2)	KIAA0947 (1.1)
MP:0010377	abnormal gut flora balance	0.91	>=0.20	MUC13 (3.1)	CAMKMT (1.7)	ENSG00000249391 (1.6)	HMCN2 (1.5)	CHIC2 (1.5)	ENSG00000215231 (1.4)	MCC (1.4)	ENSG00000230910 (1.2)	FAM83B (1.2)	ZNF438 (1.2)
ENSG00000173692	PSMD1 PPI subnetwork	0.91	>=0.20	EIF3M (2.9)	RIT1 (2.8)	FAF1 (2.8)	SHKBP1 (1.9)	SSR2 (1.8)	ARF4 (1.7)	KIAA0907 (1.6)	C2orf47 (1.6)	AIDA (1.5)	AAGAB (1.5)
GO:0042773	ATP synthesis coupled electron transport	0.91	>=0.20	ANAPC13 (5.9)	UQCC (3.5)	C2orf47 (3.0)	C4orf48 (2.4)	ABHD11 (2.3)	C6orf195 (2.2)	POLN (2.2)	SLMAP (1.5)	ENSG00000249521 (1.2)	CCDC33 (1.2)
GO:0042775	mitochondrial ATP synthesis coupled electron transport	0.91	>=0.20	ANAPC13 (5.9)	UQCC (3.5)	C2orf47 (3.0)	C4orf48 (2.4)	ABHD11 (2.3)	C6orf195 (2.2)	POLN (2.2)	SLMAP (1.5)	ENSG00000249521 (1.2)	CCDC33 (1.2)
GO:0051046	regulation of secretion	0.91	>=0.20	CALB2 (2.9)	WBSCR28 (2.2)	EML6 (2.0)	ERC2 (1.8)	NAT8L (1.7)	SYT11 (1.7)	KY (1.6)	DNAJC1 (1.6)	FOXP1 (1.6)	HYDIN (1.6)
REACTOME_TRAFFICKING_OF_GLUR2:CONTAINING_AMPA_RECEPTORS	REACTOME_TRAFFICKING_OF_GLUR2:CONTAINING_AMPA_RECEPTORS	0.91	>=0.20	BAI3 (4.6)	PRKCE (3.3)	ADAMTS6 (2.8)	CAMKMT (2.4)	ERC2 (2.3)	TSSK1B (2.2)	ENSG00000224849 (1.6)	MAP2K4 (1.6)	ENSG00000249521 (1.6)	ADAMTS16 (1.6)
GO:0002287	alpha-beta T cell activation involved in immune response	0.91	>=0.20	ENSG00000249391 (3.3)	TNIP2 (2.7)	POLN (2.5)	HMCN2 (2.3)	LPAL2 (1.9)	ZNF438 (1.6)	SH3BP2 (1.6)	MCPH1 (1.4)	AIDA (1.3)	ENSG00000228536 (1.3)
GO:0002293	alpha-beta T cell differentiation involved in immune response	0.91	>=0.20	ENSG00000249391 (3.3)	TNIP2 (2.7)	POLN (2.5)	HMCN2 (2.3)	LPAL2 (1.9)	ZNF438 (1.6)	SH3BP2 (1.6)	MCPH1 (1.4)	AIDA (1.3)	ENSG00000228536 (1.3)
ENSG00000180008	SOCS4 PPI subnetwork	0.91	>=0.20	TNIP2 (3.3)	SLC22A3 (2.9)	ENSG00000256731 (2.8)	SH3BP2 (2.5)	CRISPLD2 (2.4)	EFEMP1 (2.1)	BCL2 (2.0)	ENPP2 (1.9)	WBSCR28 (1.8)	MSRB3 (1.8)
MP:0001004	abnormal retinal photoreceptor morphology	0.91	>=0.20	TSSK1B (2.1)	ENSG00000223842 (1.9)	ZNF438 (1.9)	CDKN2C (1.5)	RIT1 (1.5)	CCDC33 (1.4)	C6orf195 (1.4)	MCC (1.4)	SSR2 (1.3)	ENSG00000228536 (1.2)
GO:0045851	pH reduction	0.91	>=0.20	HS1BP3 (2.5)	ENSG00000233147 (2.4)	ENSG00000230910 (2.3)	ENSG00000249391 (2.2)	WBSCR28 (2.1)	C2orf69 (2.0)	DMRT2 (1.7)	CAMKMT (1.5)	FAF1 (1.4)	DLEU1 (1.3)
ENSG00000087111	PIGS PPI subnetwork	0.91	>=0.20	SSR2 (2.6)	UQCC (2.6)	SLC22A3 (2.4)	ENSG00000256731 (2.0)	ITGB5 (2.0)	MUC13 (1.9)	HMCN2 (1.9)	ENSG00000224849 (1.9)	C2orf47 (1.8)	MFAP4 (1.6)
ENSG00000120254	MTHFD1L PPI subnetwork	0.91	>=0.20	BAI3 (3.9)	SYT11 (3.4)	NAT8L (3.0)	CRTC1 (2.5)	EML6 (2.5)	ERC2 (2.5)	CAMKMT (2.1)	MAP2K4 (2.0)	LIMK1 (2.0)	ZFYVE28 (1.9)
GO:0030832	regulation of actin filament length	0.91	>=0.20	ENSG00000237887 (2.8)	SHKBP1 (2.3)	WBSCR27 (2.2)	KY (2.0)	ABHD11 (1.6)	EFEMP1 (1.6)	MXD4 (1.6)	BROX (1.6)	SPATS2L (1.6)	RNF4 (1.6)
GO:0005977	glycogen metabolic process	0.91	>=0.20	KY (3.8)	LPA (3.5)	LPAL2 (2.7)	ENSG00000229619 (2.6)	HMCN2 (2.6)	CEP63 (2.1)	LYPLAL1 (2.0)	CALB2 (1.7)	FAF1 (1.6)	RREB1 (1.5)
GO:0044437	vacuolar part	0.91	>=0.20	HS1BP3 (5.0)	BROX (2.5)	RIT1 (1.8)	SH3BP2 (1.6)	TBC1D23 (1.5)	ITGB5 (1.5)	CLDN4 (1.5)	ENPP2 (1.4)	AIG1 (1.3)	ADCY3 (1.2)
ENSG00000126458	RRAS PPI subnetwork	0.91	>=0.20	KIAA0947 (3.5)	TBC1D23 (3.2)	MAP2K4 (2.4)	CEP63 (2.1)	PRKCE (2.0)	BCL2 (1.9)	FOXP1 (1.9)	SPTBN1 (1.8)	FILIP1L (1.8)	ZNF438 (1.7)
GO:0010972	negative regulation of G2/M transition of mitotic cell cycle	0.91	>=0.20	HAUS3 (2.8)	ENSG00000254560 (2.5)	AAGAB (2.3)	CWC27 (2.2)	MCPH1 (2.1)	YTHDC2 (2.1)	HYDIN (1.6)	PNPT1 (1.4)	KIAA0947 (1.3)	ENSG00000215231 (1.3)
GO:0019953	sexual reproduction	0.91	>=0.20	TSSK1B (4.4)	WBSCR28 (4.1)	IQCH (2.1)	C6orf195 (1.5)	CASC2 (1.4)	POLN (1.3)	DNAH12 (1.2)	ZNF438 (1.0)	MLLT10 (1.0)	CHIC2 (0.9)
ENSG00000010671	BTK PPI subnetwork	0.91	>=0.20	SH3BP2 (3.0)	FOXP1 (2.2)	DMRTA2 (1.8)	POLN (1.6)	FAM193A (1.4)	AFF3 (1.4)	ARHGEF2 (1.4)	FILIP1L (1.4)	C4orf48 (1.3)	TWIST2 (1.3)
ENSG00000015285	WAS PPI subnetwork	0.91	>=0.20	SHKBP1 (2.8)	RIT1 (2.2)	TBC1D23 (2.1)	ARHGEF2 (2.0)	RNF4 (2.0)	SH3BP2 (2.0)	HS1BP3 (1.7)	ARF4 (1.6)	CAMKMT (1.6)	FAM193A (1.4)
ENSG00000172020	GAP43 PPI subnetwork	0.91	>=0.20	NAT8L (2.8)	SYT11 (2.7)	ENSG00000230910 (2.4)	BAI3 (2.3)	SPTBN1 (2.1)	RNF112 (2.1)	ENSG00000224849 (2.0)	ERC2 (2.0)	ARHGEF2 (2.0)	FTSJD1 (1.9)
GO:0031349	positive regulation of defense response	0.91	>=0.20	SH3BP2 (2.9)	ZNF438 (2.0)	TNIP2 (2.0)	CHIC2 (1.9)	DUSP6 (1.9)	COL24A1 (1.8)	AIDA (1.7)	ENSG00000223842 (1.6)	FTSJD1 (1.6)	FOXP1 (1.6)
ENSG00000136273	HUS1 PPI subnetwork	0.91	>=0.20	C3orf26 (2.8)	FAF1 (2.5)	AAGAB (1.9)	CDKN2C (1.8)	AIDA (1.7)	HAUS3 (1.6)	IQCH (1.4)	BCL2 (1.3)	EPHB1 (1.3)	HAND2 (1.2)
ENSG00000137497	NUMA1 PPI subnetwork	0.91	>=0.20	CEP63 (2.3)	ENSG00000238018 (2.1)	SMARCAL1 (1.9)	WBSCR27 (1.8)	CYP11A1 (1.8)	FAM193A (1.6)	BROX (1.6)	CWC27 (1.5)	SLMAP (1.4)	ADCY3 (1.4)
GO:0030730	sequestering of triglyceride	0.91	>=0.20	POLN (3.1)	AIG1 (2.6)	ENSG00000228536 (2.2)	ENSG00000247225 (2.1)	TBC1D23 (2.0)	CALB2 (2.0)	NAT8L (1.5)	CDKN2C (1.5)	IQCH (1.5)	EBF2 (1.5)
MP:0001899	absent long term depression	0.91	>=0.20	BAI3 (4.6)	EML6 (2.6)	FOXP1 (2.1)	ENSG00000230910 (2.0)	SYT11 (1.9)	AFF3 (1.8)	HYDIN (1.8)	DUSP6 (1.7)	LMX1B (1.6)	FAM177B (1.5)
ENSG00000100167	SEPT3 PPI subnetwork	0.91	>=0.20	BAI3 (4.2)	EML6 (3.5)	SYT11 (3.1)	NAT8L (3.0)	CRTC1 (3.0)	ERC2 (2.7)	CAMKMT (2.2)	RNF112 (2.1)	ZFYVE28 (2.0)	MAP2K4 (1.8)
GO:0042417	dopamine metabolic process	0.91	>=0.20	HYDIN (4.2)	ENSG00000230910 (2.8)	TYW5 (2.7)	LYPLAL1 (2.6)	HAND2 (2.4)	ENSG00000249521 (2.2)	WT1-AS (2.0)	KY (1.7)	WT1 (1.7)	C10orf114 (1.7)
REACTOME_CDC6_ASSOCIATION_WITH_THE_ORCORIGIN_COMPLEX	REACTOME_CDC6_ASSOCIATION_WITH_THE_ORCORIGIN_COMPLEX	0.91	>=0.20	TYW5 (3.2)	PNPT1 (2.1)	C2orf69 (1.8)	C2orf47 (1.8)	FIP1L1 (1.8)	LYPLAL1 (1.7)	POLN (1.7)	YTHDC2 (1.6)	HAUS3 (1.6)	AIDA (1.5)
ENSG00000115760	BIRC6 PPI subnetwork	0.91	>=0.20	BAI3 (3.2)	SYT11 (2.3)	EML6 (2.3)	NAT8L (2.2)	RNF112 (2.2)	ERC2 (2.1)	CRTC1 (2.1)	CAMKMT (1.9)	MAP2K4 (1.8)	ENSG00000230910 (1.8)
GO:0007276	gamete generation	0.91	>=0.20	TSSK1B (4.6)	WBSCR28 (3.8)	IQCH (2.0)	POLN (1.6)	DNAH12 (1.5)	CASC2 (1.4)	C6orf195 (1.4)	MLLT10 (1.1)	ZNF438 (1.0)	CHIC2 (1.0)
MP:0008531	increased chemical nociceptive threshold	0.91	>=0.20	EML6 (3.9)	ZFYVE28 (2.5)	BMP6 (2.3)	CRISPLD2 (2.2)	MIA3 (2.1)	NAT8L (1.9)	C2orf69 (1.9)	SYT11 (1.7)	RNF112 (1.4)	COL24A1 (1.4)
MP:0005344	increased circulating bilirubin level	0.91	>=0.20	WBSCR27 (2.3)	APOB (1.8)	PALLD (1.7)	RNF112 (1.6)	ENSG00000230910 (1.6)	DLEU1 (1.6)	ENSG00000256731 (1.4)	MIA3 (1.3)	WBSCR28 (1.3)	ENSG00000249391 (1.2)
ENSG00000169783	LINGO1 PPI subnetwork	0.91	>=0.20	SSR2 (3.8)	SYT11 (2.5)	ENPP2 (2.4)	ARF4 (2.2)	MIA3 (2.1)	AIG1 (2.0)	BAI3 (1.9)	THBS2 (1.7)	LIMK1 (1.7)	NAT8L (1.7)
GO:0006576	cellular biogenic amine metabolic process	0.91	>=0.20	HYDIN (3.3)	LPA (3.1)	LYPLAL1 (2.5)	RNF112 (2.3)	ENSG00000224849 (2.3)	FAM177B (2.0)	ENSG00000233147 (1.9)	DNAH12 (1.8)	TYW5 (1.7)	LPAL2 (1.6)
GO:0008287	protein serine/threonine phosphatase complex	0.91	>=0.20	SLMAP (4.3)	MAP2K4 (3.9)	FAM116A (2.9)	FOXP1 (2.9)	C2orf69 (2.7)	PDE12 (2.4)	UBQLN4 (2.3)	FAM83B (2.3)	CHIC2 (2.0)	PRKCE (1.8)
MP:0008670	decreased interleukin-12b secretion	0.91	>=0.20	SH3BP2 (3.8)	TNIP2 (2.7)	RIT1 (2.0)	VCAN (1.7)	FILIP1L (1.6)	ABHD11 (1.6)	ENSG00000223842 (1.4)	TGFB2 (1.3)	FAM116A (1.2)	WBSCR27 (1.2)
GO:0031644	regulation of neurological system process	0.91	>=0.20	NAT8L (3.1)	SYT11 (2.9)	BAI3 (2.4)	ZFYVE28 (2.4)	PRKCE (2.3)	RNF112 (2.2)	CALB2 (2.2)	C4orf48 (2.1)	CRTC1 (2.1)	ADCY3 (1.8)
KEGG_T_CELL_RECEPTOR_SIGNALING_PATHWAY	KEGG_T_CELL_RECEPTOR_SIGNALING_PATHWAY	0.91	>=0.20	BCL2 (3.3)	SMAD3 (2.7)	SH3BP2 (2.4)	CHIC2 (2.3)	TNIP2 (2.1)	FOXP1 (1.9)	MLLT10 (1.7)	SMURF2 (1.4)	MXD4 (1.4)	ZNF438 (1.2)
MP:0002455	abnormal dendritic cell antigen presentation	0.91	>=0.20	EPHB1 (2.9)	TNIP2 (2.6)	SH3BP2 (2.4)	BCL2 (2.0)	AFF3 (1.9)	ZNF438 (1.6)	SYT11 (1.5)	NAT8L (1.5)	FILIP1L (1.3)	ENSG00000233147 (1.2)
ENSG00000103740	ACSBG1 PPI subnetwork	0.91	>=0.20	BAI3 (3.6)	SYT11 (3.6)	ERC2 (3.3)	NAT8L (3.1)	EML6 (2.9)	CRTC1 (2.8)	LIMK1 (2.0)	RNF112 (2.0)	ZFYVE28 (1.9)	MAP2K4 (1.8)
REACTOME_ACETYLCHOLINE_NEUROTRANSMITTER_RELEASE_CYCLE	REACTOME_ACETYLCHOLINE_NEUROTRANSMITTER_RELEASE_CYCLE	0.91	>=0.20	CALB2 (3.3)	BAI3 (3.2)	ZFYVE28 (3.2)	PRKCE (2.8)	LIMK1 (2.7)	SYT11 (2.3)	HAND2 (1.7)	WBSCR27 (1.5)	ENSG00000228536 (1.5)	MUC13 (1.5)
ENSG00000063601	MTMR1 PPI subnetwork	0.91	>=0.20	BAI3 (3.8)	SYT11 (3.8)	ERC2 (3.2)	NAT8L (3.2)	EML6 (2.9)	CRTC1 (2.7)	LIMK1 (2.0)	CAMKMT (2.0)	ZFYVE28 (2.0)	CALB2 (1.9)
ENSG00000126767	ELK1 PPI subnetwork	0.91	>=0.20	DUSP6 (4.1)	ZFP36L2 (2.8)	CHIC2 (2.2)	SMAD3 (2.0)	ENSG00000249391 (2.0)	MSX1 (1.9)	MLLT10 (1.7)	SMURF2 (1.6)	PRKCE (1.5)	TYW5 (1.5)
GO:0070925	organelle assembly	0.91	>=0.20	HAUS3 (3.0)	TBC1D23 (3.0)	C2orf69 (2.9)	MAP2K4 (2.5)	CEP63 (2.3)	MCPH1 (2.2)	ENSG00000233147 (2.2)	AAGAB (2.1)	FTSJD1 (2.0)	BROX (2.0)
MP:0001006	abnormal retinal cone cell morphology	0.91	>=0.20	ENSG00000254560 (2.3)	HYDIN (2.1)	IQCH (1.5)	MFAP4 (1.3)	TSSK1B (1.2)	MIA3 (1.2)	MCC (1.2)	C6orf195 (1.1)	TNIP2 (1.1)	ZFP36L2 (0.9)
MP:0002419	abnormal innate immunity	0.91	>=0.20	TNIP2 (3.2)	VCAN (3.1)	SH3BP2 (2.7)	FAM177B (2.2)	ZFP36L2 (2.2)	TSSK1B (2.1)	CRISPLD2 (2.0)	DUSP6 (1.8)	LPAL2 (1.7)	FOXP1 (1.7)
ENSG00000067704	IARS2 PPI subnetwork	0.91	>=0.20	ENSG00000237887 (2.6)	ARHGEF2 (2.6)	MIA3 (2.2)	THADA (2.0)	ERC2 (1.7)	HYDIN (1.7)	SMARCAL1 (1.6)	ENSG00000224849 (1.6)	ENPP2 (1.5)	SHKBP1 (1.4)
GO:0031281	positive regulation of cyclase activity	0.91	>=0.20	DMRT2 (3.2)	ENSG00000249521 (3.1)	HMCN2 (3.1)	HS1BP3 (2.3)	LPAL2 (1.9)	HYDIN (1.7)	LMX1B (1.6)	CALB2 (1.5)	BCL2 (1.5)	FAM116A (1.5)
GO:0045762	positive regulation of adenylate cyclase activity	0.91	>=0.20	DMRT2 (3.2)	ENSG00000249521 (3.1)	HMCN2 (3.1)	HS1BP3 (2.3)	LPAL2 (1.9)	HYDIN (1.7)	LMX1B (1.6)	CALB2 (1.5)	BCL2 (1.5)	FAM116A (1.5)
ENSG00000132334	PTPRE PPI subnetwork	0.91	>=0.20	BAI3 (3.7)	CRTC1 (3.4)	SYT11 (2.6)	NAT8L (2.5)	EML6 (2.2)	ERC2 (2.2)	LIMK1 (1.9)	ZFYVE28 (1.8)	C10orf114 (1.8)	RNF112 (1.8)
GO:0006778	porphyrin-containing compound metabolic process	0.91	>=0.20	ENSG00000247225 (2.2)	WBSCR27 (2.1)	C6orf195 (2.0)	HS1BP3 (1.9)	ABHD11 (1.8)	ENSG00000249521 (1.7)	ENSG00000223842 (1.4)	FAM177B (1.4)	ENSG00000224849 (1.4)	PDE12 (1.2)
GO:0033013	tetrapyrrole metabolic process	0.91	>=0.20	ENSG00000247225 (2.2)	WBSCR27 (2.1)	C6orf195 (2.0)	HS1BP3 (1.9)	ABHD11 (1.8)	ENSG00000249521 (1.7)	ENSG00000223842 (1.4)	FAM177B (1.4)	ENSG00000224849 (1.4)	PDE12 (1.2)
MP:0005616	decreased susceptibility to type IV hypersensitivity reaction	0.91	>=0.20	TNIP2 (3.8)	VCAN (1.6)	SH3BP2 (1.6)	AFF3 (1.6)	TWIST2 (1.6)	FILIP1L (1.5)	CRISPLD2 (1.4)	ENSG00000229619 (1.2)	SYT11 (1.2)	FOXP1 (1.2)
GO:0018279	protein N-linked glycosylation via asparagine	0.91	>=0.20	SSR2 (5.6)	DNAJC1 (4.4)	MIA3 (4.1)	ARF4 (3.8)	TBC1D23 (2.0)	FAM177B (1.7)	HMCN2 (1.6)	UQCC (1.4)	WBSCR28 (1.3)	EML6 (1.2)
GO:0018196	peptidyl-asparagine modification	0.91	>=0.20	SSR2 (5.6)	DNAJC1 (4.4)	MIA3 (4.1)	ARF4 (3.8)	TBC1D23 (2.0)	FAM177B (1.7)	HMCN2 (1.6)	UQCC (1.4)	WBSCR28 (1.3)	EML6 (1.2)
GO:0015459	potassium channel regulator activity	0.91	>=0.20	SLMAP (2.5)	FILIP1L (2.4)	CCDC33 (2.3)	DMRT2 (2.0)	SYT11 (2.0)	ENSG00000254560 (1.9)	ARHGEF2 (1.8)	BAI3 (1.7)	ZFYVE28 (1.6)	NAT8L (1.6)
ENSG00000175582	RAB6A PPI subnetwork	0.91	>=0.20	TBC1D23 (3.4)	ARF4 (3.3)	MIA3 (3.0)	CEP63 (2.6)	SLMAP (2.5)	MAP2K4 (2.0)	SSR2 (2.0)	BROX (1.9)	RNF112 (1.6)	C2orf69 (1.5)
REACTOME_GABA_SYNTHESIS_RELEASE_REUPTAKE_AND_DEGRADATION	REACTOME_GABA_SYNTHESIS_RELEASE_REUPTAKE_AND_DEGRADATION	0.91	>=0.20	CALB2 (4.3)	BAI3 (2.9)	PRKCE (2.4)	NAT8L (2.1)	LIMK1 (2.1)	EML6 (2.1)	CRTC1 (1.9)	SYT11 (1.9)	MAP2K4 (1.8)	ENSG00000224849 (1.8)
GO:0016616	oxidoreductase activity, acting on the CH-OH group of donors, NAD or NADP as acceptor	0.91	>=0.20	LYPLAL1 (2.9)	CYP11A1 (2.6)	WBSCR27 (1.8)	RIT1 (1.7)	DMRT2 (1.5)	SPSB1 (1.5)	C2orf47 (1.4)	LPA (1.3)	LTBP4 (1.2)	CALB2 (1.2)
GO:0006120	mitochondrial electron transport, NADH to ubiquinone	0.91	>=0.20	ANAPC13 (6.4)	C2orf47 (3.2)	UQCC (2.8)	C4orf48 (2.8)	C6orf195 (2.7)	POLN (2.3)	ABHD11 (1.9)	SLMAP (1.6)	ENSG00000249521 (1.1)	C2orf69 (1.1)
GO:0030426	growth cone	0.91	>=0.20	ERC2 (4.2)	BAI3 (3.1)	SYT11 (3.1)	PRKCE (2.7)	ADCY3 (2.4)	LIMK1 (2.4)	ENSG00000230910 (2.4)	C4orf48 (1.9)	NAT8L (1.7)	ENSG00000224849 (1.6)
GO:0019637	organophosphate metabolic process	0.91	>=0.20	ADCY3 (2.4)	CAMKMT (2.4)	AIG1 (2.4)	ENSG00000254560 (1.9)	HMCN2 (1.5)	C2orf69 (1.5)	HS1BP3 (1.4)	RIT1 (1.4)	UQCC (1.3)	MUC13 (1.1)
ENSG00000082458	DLG3 PPI subnetwork	0.91	>=0.20	CRTC1 (3.9)	SYT11 (3.3)	ENSG00000254560 (2.7)	PRKCE (2.7)	ERC2 (2.1)	EPHB1 (2.0)	RNF112 (2.0)	ZFYVE28 (1.9)	BAI3 (1.8)	SPTBN1 (1.6)
ENSG00000170906	NDUFA3 PPI subnetwork	0.91	>=0.20	ANAPC13 (5.4)	C2orf47 (3.1)	UQCC (2.8)	C4orf48 (2.4)	POLN (1.9)	SLMAP (1.9)	C6orf195 (1.5)	ABHD11 (1.4)	WT1-AS (1.0)	ADAMTS16 (0.9)
ENSG00000120899	PTK2B PPI subnetwork	0.91	>=0.20	MAP2K4 (3.4)	SLMAP (2.7)	SPTBN1 (2.3)	DUSP6 (2.2)	PRKCE (2.1)	SMURF2 (2.1)	PALLD (2.0)	CRTC1 (1.7)	NAT8L (1.7)	CLDN4 (1.7)
REACTOME_RECRUITMENT_OF_NUMA_TO_MITOTIC_CENTROSOMES	REACTOME_RECRUITMENT_OF_NUMA_TO_MITOTIC_CENTROSOMES	0.91	>=0.20	CDKN2C (2.7)	YTHDC2 (2.0)	ADCY3 (1.6)	MCPH1 (1.6)	HYDIN (1.5)	C2orf69 (1.4)	PNPT1 (1.3)	FIP1L1 (1.1)	C10orf140 (1.1)	SMURF2 (1.1)
MP:0009747	impaired behavioral response to xenobiotic	0.91	>=0.20	ZFYVE28 (2.4)	BAI3 (2.2)	FOXP1 (2.2)	EPHB1 (2.1)	MUC13 (2.0)	ADCY3 (1.9)	PRKCE (1.7)	LPAL2 (1.6)	TWIST2 (1.6)	ENSG00000254560 (1.4)
GO:0006586	indolalkylamine metabolic process	0.91	>=0.20	ENSG00000249521 (3.9)	LPAL2 (2.6)	KY (2.6)	LPA (2.3)	LYPLAL1 (2.0)	DNAH12 (1.7)	ENSG00000224849 (1.6)	ENSG00000247225 (1.4)	C2orf47 (1.4)	ENSG00000215231 (1.3)
GO:0042430	indole-containing compound metabolic process	0.91	>=0.20	ENSG00000249521 (3.9)	LPAL2 (2.6)	KY (2.6)	LPA (2.3)	LYPLAL1 (2.0)	DNAH12 (1.7)	ENSG00000224849 (1.6)	ENSG00000247225 (1.4)	C2orf47 (1.4)	ENSG00000215231 (1.3)
ENSG00000101003	GINS1 PPI subnetwork	0.91	>=0.20	HAUS3 (2.7)	C3orf26 (2.5)	CDKN2C (2.0)	SMURF2 (1.3)	ADCY3 (1.3)	CSRP2 (1.2)	AFF3 (1.0)	BCL2 (0.9)	TWIST2 (0.9)	MCPH1 (0.9)
MP:0010053	decreased grip strength	0.91	>=0.20	SYT11 (3.4)	BAI3 (2.9)	MIA3 (2.5)	KY (2.3)	BROX (2.1)	FBLN2 (2.1)	EFEMP1 (2.1)	ZFYVE28 (2.0)	FAF1 (1.7)	EML6 (1.7)
GO:0045428	regulation of nitric oxide biosynthetic process	0.91	>=0.20	ENSG00000223842 (3.5)	HYDIN (2.4)	TNIP2 (2.2)	ENSG00000224849 (2.0)	ENSG00000229619 (2.0)	ENSG00000254560 (1.5)	POLN (1.4)	TGFB2 (1.3)	WBSCR28 (1.3)	ENSG00000215231 (1.2)
MP:0000876	Purkinje cell degeneration	0.91	>=0.20	HS1BP3 (3.0)	MIA3 (2.9)	DNAJC1 (2.3)	AIG1 (2.1)	LYPLAL1 (1.6)	NAT8L (1.6)	ENSG00000238018 (1.5)	BROX (1.4)	ENPP2 (1.3)	YTHDC2 (1.3)
ENSG00000124164	VAPB PPI subnetwork	0.92	>=0.20	ARF4 (4.1)	FAM116A (2.4)	AIDA (2.0)	SSR2 (1.9)	TBC1D23 (1.9)	SHKBP1 (1.9)	CALB2 (1.7)	DNAJC1 (1.6)	KIAA0947 (1.4)	EBF2 (1.4)
ENSG00000145335	SNCA PPI subnetwork	0.92	>=0.20	SYT11 (3.3)	LIMK1 (2.7)	ENSG00000230910 (2.2)	CALB2 (1.9)	MAP2K4 (1.9)	RIT1 (1.7)	WT1 (1.7)	ENSG00000249521 (1.6)	SHKBP1 (1.6)	ARHGEF2 (1.5)
GO:0048814	regulation of dendrite morphogenesis	0.92	>=0.20	FAM177B (3.2)	ENSG00000230910 (3.0)	ENSG00000223842 (2.7)	LIMK1 (2.3)	RNF112 (2.0)	BROX (1.9)	BAI3 (1.8)	ENSG00000215231 (1.6)	SLC22A3 (1.5)	C4orf48 (1.5)
GO:0035586	purinergic receptor activity	0.92	>=0.20	ENSG00000233147 (2.6)	HYDIN (2.4)	EPHB1 (2.4)	ENSG00000250748 (2.4)	ENSG00000247225 (2.2)	BCL2 (1.9)	CCDC33 (1.9)	ITGB5 (1.6)	SLC22A3 (1.6)	POLN (1.6)
GO:0007286	spermatid development	0.92	>=0.20	TSSK1B (4.3)	WBSCR28 (3.0)	IQCH (2.3)	ENSG00000237887 (1.2)	ENSG00000233147 (1.2)	POLN (1.1)	FAM177B (1.1)	ENSG00000247225 (1.1)	AAGAB (1.1)	CASC2 (1.1)
GO:0030149	sphingolipid catabolic process	0.92	>=0.20	HS1BP3 (2.7)	ZNF438 (2.0)	ENSG00000249391 (1.9)	ENSG00000256731 (1.8)	SPSB1 (1.8)	CCDC33 (1.6)	C6orf195 (1.6)	ENSG00000250748 (1.5)	ADCY3 (1.5)	TBC1D23 (1.5)
GO:0046466	membrane lipid catabolic process	0.92	>=0.20	HS1BP3 (2.7)	ZNF438 (2.0)	ENSG00000249391 (1.9)	ENSG00000256731 (1.8)	SPSB1 (1.8)	CCDC33 (1.6)	C6orf195 (1.6)	ENSG00000250748 (1.5)	ADCY3 (1.5)	TBC1D23 (1.5)
ENSG00000147123	NDUFB11 PPI subnetwork	0.92	>=0.20	ANAPC13 (5.7)	UQCC (2.8)	C2orf47 (2.7)	C4orf48 (2.6)	POLN (2.1)	SLMAP (1.9)	ABHD11 (1.6)	C6orf195 (1.5)	ADAMTS16 (1.0)	WT1-AS (0.9)
REACTOME_ACTIVATION_OF_KAINATE_RECEPTORS_UPON_GLUTAMATE_BINDING	REACTOME_ACTIVATION_OF_KAINATE_RECEPTORS_UPON_GLUTAMATE_BINDING	0.92	>=0.20	ENSG00000254560 (3.0)	TWIST2 (2.6)	AIG1 (2.2)	CALB2 (2.2)	CDKN2C (2.1)	SYT11 (2.0)	ENSG00000224849 (2.0)	ERC2 (1.9)	CRTC1 (1.8)	BAI3 (1.8)
GO:0043178	alcohol binding	0.92	>=0.20	LPA (3.3)	APOB (2.8)	TYW5 (2.3)	SLC22A3 (1.9)	EML6 (1.8)	ENSG00000237887 (1.5)	HAND2 (1.5)	NAT8L (1.5)	RNF112 (1.4)	CRISPLD2 (1.4)
GO:0050860	negative regulation of T cell receptor signaling pathway	0.92	>=0.20	DLEU1 (2.8)	ENSG00000215231 (2.6)	C10orf114 (2.1)	HS1BP3 (1.9)	CRISPLD2 (1.9)	HMCN2 (1.8)	WT1 (1.6)	WT1-AS (1.6)	EML6 (1.4)	ENSG00000249391 (1.4)
GO:0050858	negative regulation of antigen receptor-mediated signaling pathway	0.92	>=0.20	DLEU1 (2.8)	ENSG00000215231 (2.6)	C10orf114 (2.1)	HS1BP3 (1.9)	CRISPLD2 (1.9)	HMCN2 (1.8)	WT1 (1.6)	WT1-AS (1.6)	EML6 (1.4)	ENSG00000249391 (1.4)
GO:0042693	muscle cell fate commitment	0.92	>=0.20	DMRT2 (3.7)	KY (3.1)	ENSG00000230910 (2.1)	COL24A1 (2.0)	ENSG00000237887 (1.9)	ENSG00000215231 (1.8)	ZNF438 (1.8)	ENSG00000250748 (1.8)	EBF2 (1.6)	IQCH (1.5)
MP:0009331	absent primitive node	0.92	>=0.20	DLEU1 (2.2)	FAM193A (1.9)	LPAL2 (1.7)	APOB (1.6)	MCC (1.6)	ENSG00000238018 (1.4)	ENSG00000250748 (1.4)	ENSG00000256731 (1.3)	CCDC33 (1.2)	POLN (1.2)
ENSG00000169220	RGS14 PPI subnetwork	0.92	>=0.20	SLMAP (4.1)	MXD4 (2.7)	FILIP1L (2.7)	ARHGEF2 (2.0)	FOXP1 (2.0)	FAM116A (1.8)	MSRB3 (1.7)	CRISPLD2 (1.7)	HYDIN (1.7)	SH3BP2 (1.5)
GO:0046641	positive regulation of alpha-beta T cell proliferation	0.92	>=0.20	ZNF438 (3.0)	BCL2 (1.6)	ARHGEF2 (1.6)	DMRTA2 (1.5)	FOXP1 (1.4)	HYDIN (1.4)	ADAMTS6 (1.3)	ENSG00000215231 (1.2)	ADAMTS16 (1.2)	ENSG00000229619 (1.2)
ENSG00000136824	SMC2 PPI subnetwork	0.92	>=0.20	CDKN2C (2.9)	BROX (2.9)	SLMAP (2.1)	FAF1 (2.0)	CEP63 (1.8)	ENSG00000238018 (1.8)	C6orf195 (1.8)	UQCC (1.6)	HAUS3 (1.6)	TBC1D23 (1.6)
ENSG00000119013	NDUFB3 PPI subnetwork	0.92	>=0.20	ANAPC13 (5.3)	C4orf48 (2.8)	C2orf47 (2.8)	UQCC (2.7)	POLN (2.0)	SLMAP (1.8)	C6orf195 (1.6)	ABHD11 (1.5)	WT1-AS (1.1)	ADAMTS16 (0.9)
GO:0030258	lipid modification	0.92	>=0.20	AIG1 (4.0)	LYPLAL1 (3.0)	UQCC (2.2)	TBC1D23 (2.1)	LPAL2 (1.8)	C2orf47 (1.5)	HMCN2 (1.4)	CAMKMT (1.4)	KY (1.4)	ABHD11 (1.3)
GO:0060249	anatomical structure homeostasis	0.92	>=0.20	MCPH1 (2.5)	HAUS3 (2.4)	THADA (2.0)	COL24A1 (1.9)	YTHDC2 (1.9)	ADCY3 (1.8)	SMARCAL1 (1.6)	ENSG00000249391 (1.6)	C3orf26 (1.4)	GDF5 (1.4)
GO:0044283	small molecule biosynthetic process	0.92	>=0.20	LYPLAL1 (3.1)	LPAL2 (3.1)	LPA (2.9)	ENSG00000256731 (1.7)	ABHD11 (1.5)	WBSCR27 (1.2)	MIA3 (1.2)	SLC22A3 (1.2)	ENSG00000223842 (1.2)	ENSG00000230910 (1.1)
GO:0006323	DNA packaging	0.92	>=0.20	CDKN2C (3.0)	ENSG00000249391 (2.6)	DNAH12 (2.1)	ENSG00000233147 (2.0)	C6orf195 (1.8)	HAUS3 (1.7)	DNAJC1 (1.6)	ENSG00000250748 (1.6)	C2orf69 (1.6)	ENSG00000249521 (1.5)
ENSG00000149428	HYOU1 PPI subnetwork	0.92	>=0.20	SSR2 (4.2)	MIA3 (2.2)	ARF4 (2.1)	SYT11 (2.0)	ENPP2 (2.0)	WT1 (1.7)	AIG1 (1.6)	BAI3 (1.5)	DNAJC1 (1.5)	THBS2 (1.4)
GO:0051287	NAD binding	0.92	>=0.20	LYPLAL1 (3.3)	UQCC (3.0)	PNPT1 (1.8)	CYP11A1 (1.7)	DMRT2 (1.7)	ADCY3 (1.7)	POLN (1.7)	MXD4 (1.5)	CAMKMT (1.2)	WT1 (1.2)
GO:0006613	cotranslational protein targeting to membrane	0.92	>=0.20	MIA3 (3.4)	DNAJC1 (3.2)	ARF4 (3.2)	SSR2 (3.0)	ANAPC13 (2.8)	TBC1D23 (2.5)	AIDA (2.2)	KIAA0907 (2.1)	RNF4 (2.1)	EIF3M (2.0)
ENSG00000143771	CNIH4 PPI subnetwork	0.92	>=0.20	SSR2 (3.3)	UQCC (3.1)	MIA3 (2.5)	AIG1 (2.0)	ENSG00000237887 (2.0)	ARF4 (1.6)	BROX (1.4)	MXD4 (1.4)	ENSG00000238018 (1.3)	KY (1.2)
GO:0002699	positive regulation of immune effector process	0.92	>=0.20	POLN (3.2)	SH3BP2 (2.9)	TNIP2 (2.2)	DNAH12 (2.1)	HYDIN (2.0)	LPAL2 (1.7)	ENSG00000215231 (1.5)	ENSG00000223842 (1.5)	AIDA (1.4)	GDF5 (1.3)
GO:0008047	enzyme activator activity	0.92	>=0.20	LIMK1 (2.1)	MAP2K4 (2.0)	SMURF2 (1.9)	MXD4 (1.8)	ITGB5 (1.7)	DUSP6 (1.7)	ARHGEF2 (1.5)	AIDA (1.3)	HAUS3 (1.3)	SH3BP2 (1.3)
GO:0005792	microsome	0.92	>=0.20	LPA (4.7)	MIA3 (2.8)	CYP11A1 (2.5)	SSR2 (2.1)	LPAL2 (2.1)	APOB (2.0)	MUC13 (1.5)	EPHB1 (1.4)	EML6 (1.3)	ENSG00000238018 (1.3)
ENSG00000197451	HNRNPAB PPI subnetwork	0.92	>=0.20	LTBP4 (2.4)	ANAPC13 (2.0)	KY (2.0)	FAM116A (1.8)	LIMK1 (1.7)	ENSG00000238018 (1.6)	CAMKMT (1.4)	CEP63 (1.4)	LPA (1.3)	WBSCR28 (1.3)
ENSG00000052723	SIKE1 PPI subnetwork	0.92	>=0.20	ZFYVE28 (2.6)	TYW5 (2.4)	ENSG00000228536 (2.4)	FAM116A (2.2)	FOXP1 (1.9)	SHKBP1 (1.9)	ENSG00000256731 (1.8)	SLMAP (1.7)	ENSG00000238018 (1.6)	RNF4 (1.5)
MP:0002761	abnormal hippocampal mossy fiber morphology	0.92	>=0.20	SYT11 (2.6)	EPHB1 (2.6)	CCDC33 (2.4)	C10orf140 (2.4)	SH3BP2 (2.3)	MCC (2.1)	PRKCE (2.1)	WBSCR27 (1.9)	AIDA (1.8)	C4orf48 (1.8)
GO:0000097	sulfur amino acid biosynthetic process	0.92	>=0.20	LYPLAL1 (2.8)	ENSG00000230910 (2.3)	ENSG00000223842 (2.1)	KIAA0947 (1.9)	ENSG00000233147 (1.9)	HS1BP3 (1.5)	WBSCR27 (1.4)	ENSG00000237887 (1.4)	CAMKMT (1.3)	YTHDC2 (1.3)
ENSG00000105369	CD79A PPI subnetwork	0.92	>=0.20	APOB (2.0)	AFF3 (1.9)	AIG1 (1.4)	SH3BP2 (1.3)	LTBP1 (1.3)	CLDN4 (1.0)	SHKBP1 (1.0)	DLEU1 (0.9)	ENPP2 (0.9)	LPA (0.8)
ENSG00000185658	BRWD1 PPI subnetwork	0.92	>=0.20	BROX (3.2)	KIAA0947 (3.2)	TBC1D23 (3.1)	MIA3 (2.0)	CHIC2 (1.9)	THADA (1.8)	YTHDC2 (1.8)	TYW5 (1.7)	WBSCR27 (1.5)	COL24A1 (1.5)
GO:0072531	pyrimidine-containing compound transmembrane transport	0.92	>=0.20	ENSG00000247225 (2.4)	MIA3 (2.1)	FTSJD1 (2.0)	ENSG00000249521 (2.0)	ABHD11 (1.8)	ENSG00000230910 (1.7)	CCDC33 (1.6)	CAMKMT (1.5)	FAM177B (1.5)	LMX1B (1.4)
ENSG00000116329	OPRD1 PPI subnetwork	0.92	>=0.20	SYT11 (2.7)	CALB2 (2.7)	AFF3 (2.4)	SH3BP2 (2.0)	EML6 (2.0)	ENSG00000233147 (1.9)	AIDA (1.8)	FOXP1 (1.8)	DMRT2 (1.6)	FAM116A (1.6)
ENSG00000087302	C14orf166 PPI subnetwork	0.92	>=0.20	BAI3 (4.2)	ERC2 (3.1)	EML6 (3.1)	SYT11 (3.0)	NAT8L (2.8)	CRTC1 (2.6)	CAMKMT (2.2)	MAP2K4 (2.0)	RNF112 (1.9)	ZFYVE28 (1.9)
ENSG00000161835	GRASP PPI subnetwork	0.92	>=0.20	ERC2 (2.7)	PRKCE (2.2)	C10orf114 (2.1)	MXD4 (1.9)	ADAMTS16 (1.9)	ENSG00000247225 (1.8)	SMURF2 (1.7)	DNAJC1 (1.7)	ZFP36L2 (1.6)	AFF3 (1.6)
ENSG00000119772	DNMT3A PPI subnetwork	0.92	>=0.20	MLLT10 (2.6)	KIAA0907 (2.2)	CSRP2 (2.1)	ZNF438 (2.0)	RNF4 (1.9)	WHSC2 (1.7)	FAM193A (1.7)	FIP1L1 (1.5)	RREB1 (1.5)	CLDN4 (1.3)
GO:0006885	regulation of pH	0.92	>=0.20	DMRT2 (2.8)	RNF112 (2.2)	ENSG00000230910 (2.2)	FAM177B (2.2)	WBSCR28 (2.0)	HS1BP3 (1.4)	RIT1 (1.3)	ENSG00000237887 (1.2)	FAF1 (1.2)	ENSG00000224849 (1.2)
ENSG00000187391	MAGI2 PPI subnetwork	0.92	>=0.20	CRTC1 (4.0)	PRKCE (2.3)	FOXP1 (2.0)	SPATS2L (1.8)	RNF112 (1.8)	SYT11 (1.8)	CCDC33 (1.7)	ZFYVE28 (1.6)	C10orf114 (1.5)	TGFB2 (1.5)
REACTOME_TRANSPORT_TO_THE_GOLGI_AND_SUBSEQUENT_MODIFICATION	REACTOME_TRANSPORT_TO_THE_GOLGI_AND_SUBSEQUENT_MODIFICATION	0.92	>=0.20	ARF4 (4.2)	SSR2 (4.2)	MIA3 (2.9)	TBC1D23 (2.8)	DNAJC1 (2.1)	EPHB1 (1.9)	C4orf48 (1.9)	PDE12 (1.8)	CYP11A1 (1.7)	RREB1 (1.7)
GO:0004198	calcium-dependent cysteine-type endopeptidase activity	0.92	>=0.20	DNAH12 (3.1)	MIA3 (2.8)	FAM177B (2.6)	SPATS2L (2.3)	HYDIN (2.0)	CCDC33 (1.8)	ZFYVE28 (1.8)	ENSG00000223842 (1.8)	HS1BP3 (1.7)	MFAP4 (1.7)
GO:2000514	regulation of CD4-positive, alpha-beta T cell activation	0.92	>=0.20	ENSG00000249391 (3.4)	POLN (2.9)	TNIP2 (2.4)	LPAL2 (2.2)	BCL2 (1.9)	DNAH12 (1.6)	ENSG00000228536 (1.5)	SH3BP2 (1.4)	HMCN2 (1.4)	ARHGEF2 (1.3)
ENSG00000125991	ERGIC3 PPI subnetwork	0.92	>=0.20	SSR2 (4.2)	MIA3 (3.9)	ARF4 (3.4)	AIG1 (1.6)	FTSJD1 (1.6)	AAGAB (1.5)	KY (1.4)	DMRT2 (1.3)	RRP15 (1.2)	MAP2K4 (1.1)
ENSG00000139436	GIT2 PPI subnetwork	0.92	>=0.20	HS1BP3 (2.2)	ENSG00000250748 (2.1)	LIMK1 (1.9)	SMURF2 (1.8)	KY (1.8)	POLN (1.7)	FIP1L1 (1.7)	ARHGEF2 (1.6)	HYDIN (1.5)	ENSG00000247225 (1.5)
ENSG00000147601	TERF1 PPI subnetwork	0.92	>=0.20	MCPH1 (2.5)	ENSG00000250748 (1.9)	TWIST2 (1.7)	CWC27 (1.7)	FAM193A (1.6)	DNAH12 (1.5)	FTSJD1 (1.4)	AIDA (1.3)	HAND2 (1.2)	ENSG00000237887 (1.1)
GO:0005768	endosome	0.92	>=0.20	HS1BP3 (4.2)	BROX (3.3)	TBC1D23 (2.6)	SH3BP2 (2.3)	SHKBP1 (2.1)	RIT1 (2.1)	ERC2 (1.8)	AAGAB (1.6)	FAM116A (1.6)	MAP2K4 (1.6)
ENSG00000082512	TRAF5 PPI subnetwork	0.92	>=0.20	TNIP2 (2.9)	BCL2 (2.7)	MAP2K4 (1.8)	FAM177B (1.6)	ENSG00000224849 (1.5)	THADA (1.4)	SPATS2L (1.4)	CCDC33 (1.4)	DUSP6 (1.4)	ENSG00000233147 (1.3)
ENSG00000047056	WDR37 PPI subnetwork	0.92	>=0.20	BAI3 (3.7)	ERC2 (3.1)	CRTC1 (2.6)	RNF112 (2.3)	SPSB1 (2.0)	FOXP1 (1.9)	LIMK1 (1.9)	ENSG00000230910 (1.9)	NAT8L (1.9)	MAP2K4 (1.8)
MP:0000875	abnormal cerebellar Purkinje cell layer	0.92	>=0.20	BAI3 (3.1)	VCAN (2.9)	CALD1 (2.7)	EFEMP1 (2.6)	MIA3 (2.4)	SPATS2L (2.3)	MFAP4 (2.3)	CRISPLD2 (2.2)	WBSCR27 (2.0)	HAND2 (1.8)
REACTOME_TRYPTOPHAN_CATABOLISM	REACTOME_TRYPTOPHAN_CATABOLISM	0.92	>=0.20	LPA (4.0)	C10orf114 (1.9)	WT1 (1.7)	ENSG00000247225 (1.7)	LYPLAL1 (1.5)	LPAL2 (1.5)	DNAJC1 (1.4)	KY (1.4)	WT1-AS (1.3)	WBSCR27 (1.3)
ENSG00000104325	DECR1 PPI subnetwork	0.92	>=0.20	SLMAP (3.5)	UQCC (2.5)	KY (2.2)	ABHD11 (1.9)	ENSG00000238018 (1.7)	ARF4 (1.4)	SPTBN1 (1.4)	PALLD (1.4)	WBSCR28 (1.1)	POLN (1.1)
ENSG00000198888	MT-ND1 PPI subnetwork	0.92	>=0.20	ANAPC13 (5.6)	C2orf47 (3.1)	UQCC (2.9)	C4orf48 (2.8)	POLN (2.1)	SLMAP (1.8)	ABHD11 (1.8)	C6orf195 (1.1)	WT1-AS (1.1)	ADAMTS16 (1.0)
ENSG00000138802	SEC24B PPI subnetwork	0.92	>=0.20	ARF4 (4.6)	SSR2 (3.1)	TBC1D23 (3.1)	UQCC (2.7)	RNF4 (2.3)	KIAA0907 (2.2)	MIA3 (1.9)	MCPH1 (1.7)	BROX (1.6)	POLN (1.4)
MP:0005093	decreased B cell proliferation	0.92	>=0.20	FOXP1 (2.7)	SH3BP2 (2.5)	AFF3 (2.4)	TNIP2 (2.0)	FILIP1L (1.8)	ENPP2 (1.5)	CHIC2 (1.4)	FAM116A (1.4)	ZFP36L2 (1.4)	ARHGEF2 (1.3)
GO:0045685	regulation of glial cell differentiation	0.92	>=0.20	EPHB1 (3.7)	C10orf114 (3.1)	C10orf140 (2.0)	MSX1 (1.9)	C6orf195 (1.8)	DMRTA2 (1.7)	ENSG00000250748 (1.6)	BMP6 (1.6)	GDF5 (1.4)	EBF2 (1.4)
GO:0042598	vesicular fraction	0.92	>=0.20	LPA (4.7)	MIA3 (2.8)	CYP11A1 (2.5)	LPAL2 (2.2)	APOB (2.1)	SSR2 (2.1)	MUC13 (1.4)	KY (1.4)	EML6 (1.4)	EPHB1 (1.3)
GO:0043903	regulation of symbiosis, encompassing mutualism through parasitism	0.92	>=0.20	ENSG00000247225 (2.4)	ENSG00000238018 (2.2)	ENSG00000224849 (2.1)	ENSG00000228536 (2.0)	POLN (1.7)	TYW5 (1.7)	ENSG00000229619 (1.7)	CCDC33 (1.4)	FAM177B (1.4)	TNIP2 (1.4)
GO:0002889	regulation of immunoglobulin mediated immune response	0.92	>=0.20	ENSG00000233147 (2.6)	POLN (2.5)	WBSCR28 (2.5)	SH3BP2 (2.4)	ENSG00000224849 (1.9)	ENSG00000223842 (1.9)	HYDIN (1.8)	BCL2 (1.7)	LPAL2 (1.7)	ENSG00000228536 (1.6)
GO:0030662	coated vesicle membrane	0.92	>=0.20	ARF4 (3.7)	ERC2 (2.9)	TBC1D23 (2.8)	CRTC1 (2.6)	SSR2 (2.5)	PRKCE (2.5)	BAI3 (2.5)	ZFYVE28 (2.2)	EML6 (2.1)	LIMK1 (2.1)
ENSG00000175634	RPS6KB2 PPI subnetwork	0.92	>=0.20	SLC22A3 (2.3)	ENSG00000250748 (2.2)	FAF1 (1.9)	LIMK1 (1.8)	RREB1 (1.7)	SH3BP2 (1.7)	ANAPC13 (1.6)	ENSG00000224849 (1.6)	ENSG00000215231 (1.5)	AAGAB (1.5)
REACTOME_THE_CITRIC_ACID_TCA_CYCLE_AND_RESPIRATORY_ELECTRON_TRANSPORT	REACTOME_THE_CITRIC_ACID_TCA_CYCLE_AND_RESPIRATORY_ELECTRON_TRANSPORT	0.92	>=0.20	ANAPC13 (4.3)	UQCC (4.2)	C2orf47 (2.8)	POLN (2.7)	SLMAP (1.8)	ABHD11 (1.8)	C4orf48 (1.5)	ADAMTS16 (1.3)	C6orf195 (1.2)	NAT8L (1.1)
GO:0071565	nBAF complex	0.92	>=0.20	SHKBP1 (2.6)	CRTC1 (2.6)	FIP1L1 (2.1)	FAM193A (1.7)	FOXP1 (1.6)	WHSC2 (1.6)	CEP63 (1.5)	ARHGEF2 (1.5)	DMRTA2 (1.4)	SMARCAL1 (1.4)
GO:0003333	amino acid transmembrane transport	0.92	>=0.20	MUC13 (1.9)	FAM83B (1.8)	HYDIN (1.7)	FTSJD1 (1.7)	HMCN2 (1.6)	ADCY3 (1.6)	SH3BP2 (1.5)	CAMKMT (1.5)	AIG1 (1.5)	C4orf48 (1.4)
ENSG00000120008	WDR11 PPI subnetwork	0.92	>=0.20	TBC1D23 (3.1)	BROX (3.1)	KIAA0947 (2.8)	CHIC2 (2.2)	MIA3 (2.0)	TYW5 (1.9)	WBSCR27 (1.8)	MLLT10 (1.7)	SLMAP (1.5)	COL24A1 (1.5)
ENSG00000152578	GRIA4 PPI subnetwork	0.92	>=0.20	PRKCE (3.9)	BAI3 (3.0)	LIMK1 (1.9)	MAP2K4 (1.8)	TGFB2 (1.8)	CRTC1 (1.7)	FILIP1L (1.6)	ADAMTS16 (1.5)	FOXP1 (1.4)	PALLD (1.4)
MP:0000807	abnormal hippocampus morphology	0.92	>=0.20	SYT11 (3.7)	EPHB1 (3.6)	BAI3 (3.4)	DMRTA2 (2.3)	C4orf48 (2.1)	C10orf140 (2.0)	PRKCE (1.7)	CALB2 (1.7)	RNF112 (1.6)	SH3BP2 (1.5)
GO:0006584	catecholamine metabolic process	0.92	>=0.20	RNF112 (2.8)	HYDIN (2.7)	CASC2 (2.6)	TYW5 (2.5)	FAM177B (2.4)	EFEMP1 (2.3)	HAND2 (1.9)	LYPLAL1 (1.9)	ENSG00000237887 (1.9)	WT1 (1.8)
GO:0009712	catechol-containing compound metabolic process	0.92	>=0.20	RNF112 (2.8)	HYDIN (2.7)	CASC2 (2.6)	TYW5 (2.5)	FAM177B (2.4)	EFEMP1 (2.3)	HAND2 (1.9)	LYPLAL1 (1.9)	ENSG00000237887 (1.9)	WT1 (1.8)
GO:0034311	diol metabolic process	0.92	>=0.20	RNF112 (2.8)	HYDIN (2.7)	CASC2 (2.6)	TYW5 (2.5)	FAM177B (2.4)	EFEMP1 (2.3)	HAND2 (1.9)	LYPLAL1 (1.9)	ENSG00000237887 (1.9)	WT1 (1.8)
ENSG00000070423	RNF126 PPI subnetwork	0.92	>=0.20	C2orf47 (2.4)	FAM193A (1.9)	HYDIN (1.9)	TBC1D23 (1.8)	KIAA0947 (1.8)	MCPH1 (1.4)	UQCC (1.4)	YTHDC2 (1.3)	CHIC2 (1.2)	FIP1L1 (1.2)
GO:0005942	phosphatidylinositol 3-kinase complex	0.92	>=0.20	MXD4 (3.2)	TBC1D23 (3.1)	KIAA0947 (2.3)	YTHDC2 (2.1)	CAMKMT (1.9)	MIA3 (1.8)	CEP63 (1.7)	EFEMP1 (1.7)	ENSG00000237887 (1.6)	ZNF438 (1.5)
GO:0051325	interphase	0.92	>=0.20	CDKN2C (2.8)	FAF1 (2.8)	HAUS3 (2.7)	C3orf26 (1.9)	YTHDC2 (1.8)	MCPH1 (1.6)	CEP63 (1.3)	AAGAB (1.2)	BROX (1.2)	SMARCAL1 (1.2)
GO:0002758	innate immune response-activating signal transduction	0.92	>=0.20	SH3BP2 (3.1)	FAM116A (3.0)	FAM177B (2.5)	FTSJD1 (2.5)	ENSG00000223842 (2.1)	CHIC2 (1.9)	CASC2 (1.9)	TNIP2 (1.8)	TSSK1B (1.5)	MAP2K4 (1.5)
MP:0001404	no spontaneous movement	0.92	>=0.20	DMRT2 (3.5)	DMRTA2 (3.4)	EPHB1 (2.4)	BAI3 (2.4)	NAT8L (2.3)	LIMK1 (2.0)	ARHGEF2 (2.0)	ENSG00000223842 (2.0)	LMX1B (1.6)	TGFB2 (1.5)
ENSG00000198899	MT-ATP6 PPI subnetwork	0.92	>=0.20	ANAPC13 (3.2)	UQCC (3.0)	DLEU1 (2.1)	C2orf47 (2.1)	RNF4 (2.0)	POLN (1.7)	FAM193A (1.4)	C10orf114 (1.3)	FAF1 (1.3)	C4orf48 (1.3)
GO:0002694	regulation of leukocyte activation	0.92	>=0.20	TNIP2 (2.2)	CCDC33 (1.9)	SH3BP2 (1.8)	BCL2 (1.7)	ENSG00000215231 (1.7)	POLN (1.5)	HYDIN (1.4)	ENSG00000224849 (1.1)	DNAJC1 (1.0)	TYW5 (1.0)
ENSG00000124222	STX16 PPI subnetwork	0.92	>=0.20	SSR2 (2.8)	UQCC (2.8)	FTSJD1 (2.7)	ARF4 (2.4)	RIT1 (2.1)	CAMKMT (2.0)	MIA3 (1.8)	TBC1D23 (1.8)	DNAJC1 (1.7)	CRTC1 (1.6)
GO:0006944	cellular membrane fusion	0.92	>=0.20	BROX (3.4)	TBC1D23 (3.3)	C6orf195 (3.1)	ENSG00000247225 (3.0)	ZNF438 (2.5)	FAM83B (2.5)	RIT1 (2.0)	C2orf69 (1.9)	AIDA (1.8)	CAMKMT (1.4)
GO:0007250	activation of NF-kappaB-inducing kinase activity	0.92	>=0.20	ZNF438 (3.2)	WBSCR28 (3.0)	MCPH1 (2.4)	ENSG00000249391 (2.1)	ANAPC13 (1.8)	ENSG00000256731 (1.6)	HYDIN (1.4)	SMURF2 (1.4)	CEP63 (1.4)	TNIP2 (1.4)
MP:0005010	abnormal CD8-positive T cell morphology	0.92	>=0.20	ZNF438 (2.3)	BCL2 (2.0)	ENPP2 (2.0)	AIG1 (1.9)	WBSCR27 (1.8)	HAUS3 (1.7)	ADCY3 (1.6)	FTSJD1 (1.3)	ENSG00000230910 (1.2)	LPA (1.2)
MP:0008098	decreased plasma cell number	0.92	>=0.20	COL24A1 (2.7)	MSRB3 (2.1)	MUC13 (2.0)	HAND2 (1.5)	BROX (1.3)	HAUS3 (1.3)	C2orf47 (1.2)	BCL2 (1.1)	CALD1 (1.1)	ENSG00000229619 (1.0)
GO:0030071	regulation of mitotic metaphase/anaphase transition	0.92	>=0.20	DLEU1 (3.5)	CDKN2C (2.5)	C2orf69 (2.5)	HAUS3 (2.1)	SMARCAL1 (1.7)	ENSG00000249521 (1.7)	TBC1D23 (1.5)	HS1BP3 (1.5)	DNAH12 (1.5)	CAMKMT (1.4)
GO:0001963	synaptic transmission, dopaminergic	0.92	>=0.20	FAM177B (2.9)	C4orf48 (2.8)	SLC22A3 (2.3)	C6orf195 (2.1)	ENSG00000250748 (2.0)	RNF112 (2.0)	ANAPC13 (1.8)	TYW5 (1.7)	ENSG00000230910 (1.6)	C10orf114 (1.6)
GO:0005085	guanyl-nucleotide exchange factor activity	0.92	>=0.20	LMX1B (2.3)	ITGB5 (2.3)	PRKCE (2.3)	SPTBN1 (2.3)	EML6 (1.9)	LIMK1 (1.9)	C6orf195 (1.9)	SH3BP2 (1.8)	ARHGEF2 (1.7)	FOXP1 (1.3)
GO:0016780	phosphotransferase activity, for other substituted phosphate groups	0.92	>=0.20	AIG1 (2.5)	KIAA0907 (1.7)	ENSG00000249391 (1.6)	ENSG00000230910 (1.6)	CLDN4 (1.4)	WT1-AS (1.4)	COL24A1 (1.4)	NAT8L (1.3)	CLDN3 (1.3)	TYW5 (1.2)
ENSG00000114745	GORASP1 PPI subnetwork	0.92	>=0.20	ARF4 (4.2)	SSR2 (3.4)	CDKN2C (2.9)	DNAJC1 (2.7)	TBC1D23 (2.6)	HMCN2 (2.0)	RNF4 (1.9)	FAM83B (1.9)	SLMAP (1.9)	SPATS2L (1.8)
MP:0009142	decreased prepulse inhibition	0.92	>=0.20	BAI3 (3.3)	TSSK1B (2.6)	C6orf195 (2.4)	PRKCE (2.3)	CASC2 (2.2)	MAP2K4 (1.8)	COL24A1 (1.6)	SYT11 (1.5)	ENSG00000247225 (1.5)	ERC2 (1.4)
GO:0016298	lipase activity	0.92	>=0.20	ADCY3 (2.4)	ITGB5 (2.0)	LTBP1 (1.9)	ENPP2 (1.7)	ENSG00000238018 (1.6)	MUC13 (1.5)	LYPLAL1 (1.5)	CCDC33 (1.4)	SPSB1 (1.4)	SLC22A3 (1.4)
GO:0007127	meiosis I	0.92	>=0.20	IQCH (2.8)	C6orf195 (2.6)	POLN (2.2)	WT1 (1.6)	ENSG00000237887 (1.6)	HAUS3 (1.6)	CEP63 (1.5)	C2orf69 (1.5)	MLLT10 (1.4)	ZNF438 (1.3)
GO:0044306	neuron projection terminus	0.92	>=0.20	PRKCE (3.3)	SYT11 (2.4)	HAND2 (2.4)	BAI3 (2.1)	NAT8L (2.1)	HMCN2 (2.1)	CRTC1 (1.9)	EML6 (1.9)	LIMK1 (1.8)	ADCY3 (1.8)
GO:0050691	regulation of defense response to virus by host	0.92	>=0.20	CCDC33 (3.2)	AIDA (3.1)	PNPT1 (2.8)	HMCN2 (2.0)	DNAH12 (2.0)	ENSG00000230910 (1.7)	TNIP2 (1.5)	DNAJC1 (1.2)	KY (1.1)	HAUS3 (1.1)
ENSG00000198695	MT-ND6 PPI subnetwork	0.92	>=0.20	ANAPC13 (5.5)	C2orf47 (2.8)	UQCC (2.7)	C4orf48 (2.7)	POLN (1.9)	SLMAP (1.9)	ABHD11 (1.5)	C6orf195 (1.5)	WT1-AS (1.0)	ADAMTS16 (0.9)
ENSG00000212869	ENSG00000212869 PPI subnetwork	0.92	>=0.20	ANAPC13 (5.5)	C2orf47 (2.8)	UQCC (2.7)	C4orf48 (2.7)	POLN (1.9)	SLMAP (1.9)	ABHD11 (1.5)	C6orf195 (1.5)	WT1-AS (1.0)	ADAMTS16 (0.9)
ENSG00000090273	NUDC PPI subnetwork	0.92	>=0.20	CDKN2C (4.0)	BAI3 (2.4)	MAP2K4 (2.3)	HAUS3 (2.2)	C2orf69 (2.1)	SPTBN1 (1.7)	BROX (1.4)	C3orf26 (1.3)	AIDA (1.1)	ADAMTS6 (1.1)
GO:0010579	positive regulation of adenylate cyclase activity involved in G-protein coupled receptor signaling pathway	0.92	>=0.20	DMRT2 (3.4)	ENSG00000249521 (3.3)	HS1BP3 (2.6)	HMCN2 (2.5)	LPAL2 (2.5)	LMX1B (1.9)	ENSG00000237887 (1.9)	EML6 (1.8)	ENSG00000249391 (1.7)	FAM116A (1.3)
GO:0007189	adenylate cyclase-activating G-protein coupled receptor signaling pathway	0.92	>=0.20	DMRT2 (3.4)	ENSG00000249521 (3.3)	HS1BP3 (2.6)	HMCN2 (2.5)	LPAL2 (2.5)	LMX1B (1.9)	ENSG00000237887 (1.9)	EML6 (1.8)	ENSG00000249391 (1.7)	FAM116A (1.3)
GO:0010578	regulation of adenylate cyclase activity involved in G-protein coupled receptor signaling pathway	0.92	>=0.20	DMRT2 (3.4)	ENSG00000249521 (3.3)	HS1BP3 (2.6)	HMCN2 (2.5)	LPAL2 (2.5)	LMX1B (1.9)	ENSG00000237887 (1.9)	EML6 (1.8)	ENSG00000249391 (1.7)	FAM116A (1.3)
ENSG00000179348	GATA2 PPI subnetwork	0.92	>=0.20	ZFP36L2 (3.8)	RREB1 (3.6)	FAM193A (2.6)	CHIC2 (2.1)	DUSP6 (1.8)	FAM116A (1.7)	SH3BP2 (1.6)	TSSK1B (1.5)	MXD4 (1.5)	ENSG00000247225 (1.4)
GO:0008250	oligosaccharyltransferase complex	0.92	>=0.20	SSR2 (7.1)	DNAJC1 (4.2)	ARF4 (3.5)	MCPH1 (2.2)	C4orf48 (1.9)	CHIC2 (1.6)	MIA3 (1.6)	HMCN2 (1.4)	CAMKMT (1.3)	ANAPC13 (1.2)
GO:0045619	regulation of lymphocyte differentiation	0.92	>=0.20	ENSG00000249391 (3.2)	CCDC33 (3.1)	POLN (2.6)	TNIP2 (2.2)	ZNF438 (1.9)	C10orf114 (1.8)	FAM177B (1.8)	DNAH12 (1.7)	ENSG00000223842 (1.6)	BCL2 (1.6)
REACTOME_SYNTHESIS_AND_INTERCONVERSION_OF_NUCLEOTIDE_DI:_AND_TRIPHOSPHATES	REACTOME_SYNTHESIS_AND_INTERCONVERSION_OF_NUCLEOTIDE_DI:_AND_TRIPHOSPHATES	0.92	>=0.20	RIT1 (3.8)	FAF1 (2.3)	SMURF2 (1.8)	CDKN2C (1.8)	MCPH1 (1.7)	FTSJD1 (1.6)	C2orf47 (1.5)	HAND2 (1.3)	HS1BP3 (1.3)	SHKBP1 (1.2)
MP:0003690	abnormal glial cell physiology	0.92	>=0.20	ZFYVE28 (2.0)	HMCN2 (2.0)	VCAN (1.8)	ITGB5 (1.8)	SPTBN1 (1.8)	ADAMTS16 (1.8)	HYDIN (1.7)	C2orf69 (1.6)	SH3BP2 (1.6)	ENSG00000224849 (1.5)
ENSG00000197930	ERO1L PPI subnetwork	0.92	>=0.20	SSR2 (5.0)	MIA3 (2.7)	ARF4 (2.3)	CCDC33 (2.0)	PRKCE (1.9)	SMURF2 (1.7)	CWC27 (1.6)	FIP1L1 (1.5)	FAM83B (1.4)	AAGAB (1.4)
GO:0019218	regulation of steroid metabolic process	0.92	>=0.20	CYP11A1 (5.7)	HYDIN (2.1)	ENSG00000233147 (1.8)	ENSG00000247225 (1.6)	RREB1 (1.5)	ENSG00000224849 (1.5)	ENSG00000238018 (1.5)	IQCH (1.5)	CALB2 (1.5)	APOB (1.4)
GO:0002819	regulation of adaptive immune response	0.92	>=0.20	ENSG00000223842 (2.9)	BCL2 (2.8)	AIDA (2.4)	TNIP2 (2.3)	POLN (2.2)	CCDC33 (2.0)	WBSCR28 (1.9)	SH3BP2 (1.7)	ENSG00000215231 (1.6)	HMCN2 (1.6)
GO:0055037	recycling endosome	0.92	>=0.20	AAGAB (2.7)	SHKBP1 (2.1)	FAM116A (2.0)	ENPP2 (2.0)	WBSCR27 (2.0)	SMAD3 (1.8)	ENSG00000215231 (1.8)	ZFYVE28 (1.7)	MXD4 (1.6)	DMRT2 (1.6)
KEGG_ALDOSTERONE_REGULATED_SODIUM_REABSORPTION	KEGG_ALDOSTERONE_REGULATED_SODIUM_REABSORPTION	0.92	>=0.20	ENSG00000247225 (3.4)	ADAMTS16 (3.1)	PALLD (2.2)	EFEMP1 (1.9)	SPSB1 (1.8)	CLDN3 (1.8)	TBC1D23 (1.7)	MXD4 (1.7)	DMRT2 (1.5)	PRKCE (1.5)
REACTOME_MEIOTIC_SYNAPSIS	REACTOME_MEIOTIC_SYNAPSIS	0.92	>=0.20	CEP63 (2.8)	CDKN2C (2.1)	WBSCR28 (1.9)	C6orf195 (1.5)	POLN (1.5)	ENSG00000237887 (1.4)	ENSG00000233147 (1.3)	WT1 (1.3)	FAM177B (1.3)	ENSG00000249391 (1.1)
ENSG00000138814	PPP3CA PPI subnetwork	0.92	>=0.20	CRTC1 (4.3)	PRKCE (3.2)	FOXP1 (2.5)	MAP2K4 (2.4)	ZFYVE28 (2.4)	SPTBN1 (2.3)	AAGAB (2.2)	SLMAP (2.0)	SYT11 (2.0)	ERC2 (1.6)
KEGG_PRIMARY_IMMUNODEFICIENCY	KEGG_PRIMARY_IMMUNODEFICIENCY	0.92	>=0.20	ENSG00000215231 (1.4)	SMARCAL1 (1.4)	ENSG00000249521 (1.3)	BCL2 (1.3)	WT1-AS (1.1)	CASC2 (1.0)	FAM116A (1.0)	MXD4 (1.0)	CDKN2C (0.9)	WBSCR27 (0.9)
REACTOME_GLUCAGON_SIGNALING_IN_METABOLIC_REGULATION	REACTOME_GLUCAGON_SIGNALING_IN_METABOLIC_REGULATION	0.92	>=0.20	CALB2 (2.5)	ENSG00000233147 (2.4)	TWIST2 (2.4)	BMP6 (1.8)	DMRT2 (1.7)	CDKN2C (1.7)	FOXP1 (1.6)	CRTC1 (1.6)	EBF2 (1.5)	HAND2 (1.5)
GO:0009083	branched chain family amino acid catabolic process	0.92	>=0.20	LYPLAL1 (4.0)	UQCC (3.1)	GDF5 (2.3)	ANAPC13 (2.1)	CAMKMT (2.1)	ABHD11 (2.1)	C2orf47 (1.8)	ENSG00000233147 (1.8)	LPAL2 (1.5)	ADAMTS6 (1.5)
REACTOME_INTERLEUKIN:1_SIGNALING	REACTOME_INTERLEUKIN:1_SIGNALING	0.92	>=0.20	TNIP2 (3.5)	VCAN (3.1)	SH3BP2 (2.6)	CHIC2 (2.4)	RIT1 (1.8)	ENSG00000254560 (1.8)	ENSG00000250748 (1.8)	SMAD3 (1.6)	PRKCE (1.5)	KY (1.4)
GO:0008206	bile acid metabolic process	0.92	>=0.20	LPA (4.1)	LPAL2 (4.0)	IQCH (2.9)	SLC22A3 (2.2)	ENSG00000256731 (2.2)	DNAH12 (2.0)	LYPLAL1 (2.0)	C2orf69 (1.8)	FTSJD1 (1.6)	MIA3 (1.5)
GO:0043073	germ cell nucleus	0.92	>=0.20	TSSK1B (2.7)	CEP63 (1.5)	ENSG00000233147 (1.5)	YTHDC2 (1.4)	LYPLAL1 (1.4)	ZNF438 (1.3)	WBSCR28 (1.2)	ZFYVE28 (1.2)	MLLT10 (1.2)	C2orf69 (1.2)
ENSG00000214122	ENSG00000214122 PPI subnetwork	0.92	>=0.20	AAGAB (3.1)	SPSB1 (3.1)	ANAPC13 (2.9)	MAP2K4 (2.7)	TBC1D23 (2.5)	SHKBP1 (2.4)	BROX (2.0)	ARF4 (1.9)	TNIP2 (1.9)	RNF4 (1.7)
GO:0005245	voltage-gated calcium channel activity	0.92	>=0.20	CRTC1 (3.7)	ERC2 (2.7)	PRKCE (2.3)	ZFYVE28 (2.3)	HMCN2 (2.2)	KY (1.9)	ENSG00000229619 (1.8)	BAI3 (1.6)	ADCY3 (1.6)	WT1-AS (1.5)
GO:0042987	amyloid precursor protein catabolic process	0.92	>=0.20	AIG1 (3.7)	KIAA0907 (2.7)	C6orf195 (2.3)	WBSCR28 (2.1)	MIA3 (1.8)	LIMK1 (1.6)	SSR2 (1.6)	RIT1 (1.4)	ENSG00000254560 (1.4)	SH3BP2 (1.3)
GO:0016651	oxidoreductase activity, acting on NADH or NADPH	0.92	>=0.20	ANAPC13 (5.0)	C2orf47 (3.2)	UQCC (2.5)	C6orf195 (1.9)	LYPLAL1 (1.9)	ABHD11 (1.8)	SLMAP (1.7)	C4orf48 (1.7)	CSRP2 (1.3)	RIT1 (1.2)
GO:0009250	glucan biosynthetic process	0.92	>=0.20	KY (3.6)	LPA (2.9)	ENSG00000229619 (2.2)	LPAL2 (2.0)	HMCN2 (2.0)	FAF1 (1.8)	CEP63 (1.6)	LYPLAL1 (1.4)	RREB1 (1.2)	ENSG00000223842 (1.1)
GO:0005978	glycogen biosynthetic process	0.92	>=0.20	KY (3.6)	LPA (2.9)	ENSG00000229619 (2.2)	LPAL2 (2.0)	HMCN2 (2.0)	FAF1 (1.8)	CEP63 (1.6)	LYPLAL1 (1.4)	RREB1 (1.2)	ENSG00000223842 (1.1)
ENSG00000113456	RAD1 PPI subnetwork	0.92	>=0.20	HAUS3 (2.7)	SSR2 (2.5)	C3orf26 (2.4)	FAF1 (1.7)	ENSG00000249391 (1.7)	CSRP2 (1.5)	KIAA0907 (1.4)	YTHDC2 (1.4)	LMX1B (1.3)	RNF4 (1.2)
MP:0004046	abnormal mitosis	0.92	>=0.20	CDKN2C (5.4)	HAUS3 (3.5)	C2orf69 (2.9)	DUSP6 (1.7)	TYW5 (1.6)	FAM193A (1.5)	ADAMTS6 (1.4)	FIP1L1 (1.3)	ZFP36L2 (1.3)	RIT1 (1.2)
ENSG00000198910	L1CAM PPI subnetwork	0.92	>=0.20	MAP2K4 (2.4)	SYT11 (2.4)	DUSP6 (2.3)	CRTC1 (2.1)	AAGAB (1.9)	SLMAP (1.9)	PRKCE (1.8)	BMP6 (1.7)	SMURF2 (1.7)	ADAMTS6 (1.5)
ENSG00000002330	BAD PPI subnetwork	0.92	>=0.20	ERC2 (2.6)	SMAD3 (2.4)	FOXP1 (2.2)	UBQLN4 (2.1)	AAGAB (1.8)	SHKBP1 (1.7)	DUSP6 (1.6)	MXD4 (1.6)	SYT11 (1.5)	MAP2K4 (1.5)
GO:0050308	sugar-phosphatase activity	0.92	>=0.20	KY (3.2)	LPA (2.0)	LPAL2 (1.9)	FTSJD1 (1.8)	IQCH (1.6)	SMAD3 (1.6)	EML6 (1.6)	ZNF438 (1.5)	ENSG00000256731 (1.4)	SYT11 (1.3)
GO:0019203	carbohydrate phosphatase activity	0.92	>=0.20	KY (3.2)	LPA (2.0)	LPAL2 (1.9)	FTSJD1 (1.8)	IQCH (1.6)	SMAD3 (1.6)	EML6 (1.6)	ZNF438 (1.5)	ENSG00000256731 (1.4)	SYT11 (1.3)
ENSG00000085117	CD82 PPI subnetwork	0.92	>=0.20	SPTBN1 (2.8)	WT1-AS (2.6)	LTBP1 (2.3)	CLDN3 (2.1)	ENSG00000238018 (2.1)	ITGB5 (1.9)	DUSP6 (1.9)	AIDA (1.8)	ABHD11 (1.8)	SMAD3 (1.7)
MP:0000511	abnormal intestinal mucosa morphology	0.92	>=0.20	MUC13 (4.6)	ENPP2 (2.5)	SHKBP1 (2.3)	ENSG00000250748 (1.7)	ENSG00000224849 (1.5)	COL24A1 (1.4)	CALB2 (1.4)	C6orf195 (1.3)	MFAP4 (1.1)	TSSK1B (1.1)
GO:0045191	regulation of isotype switching	0.92	>=0.20	ZFYVE28 (2.7)	ENSG00000223842 (2.2)	WBSCR28 (2.2)	ENSG00000249391 (2.1)	ENSG00000224849 (1.9)	LPAL2 (1.9)	SH3BP2 (1.6)	HYDIN (1.6)	ENSG00000215231 (1.6)	ENSG00000228536 (1.6)
ENSG00000198947	DMD PPI subnetwork	0.92	>=0.20	KY (2.5)	ERC2 (2.3)	MIA3 (2.2)	SLMAP (2.0)	ENSG00000229619 (2.0)	ELN (1.9)	HMCN2 (1.9)	ZFYVE28 (1.8)	ENSG00000250748 (1.7)	ENSG00000238018 (1.6)
ENSG00000206505	HLA-A PPI subnetwork	0.92	>=0.20	SSR2 (3.5)	LIMK1 (2.0)	EML6 (1.7)	MIA3 (1.4)	SPTBN1 (1.4)	CLDN3 (1.3)	TWIST2 (1.3)	LMX1B (1.3)	CLDN4 (1.2)	CCDC33 (1.2)
ENSG00000159164	SV2A PPI subnetwork	0.92	>=0.20	BAI3 (4.5)	EML6 (3.2)	NAT8L (3.1)	ERC2 (3.0)	SYT11 (3.0)	CRTC1 (2.7)	ZFYVE28 (2.2)	MAP2K4 (2.0)	RNF112 (2.0)	ENSG00000230910 (1.9)
ENSG00000149782	PLCB3 PPI subnetwork	0.92	>=0.20	PRKCE (3.4)	SMAD3 (2.8)	FOXP1 (2.5)	SPTBN1 (2.3)	CRTC1 (2.2)	ZFYVE28 (2.0)	EML6 (1.7)	GDF5 (1.6)	CAMKMT (1.5)	AIG1 (1.5)
ENSG00000139112	GABARAPL1 PPI subnetwork	0.92	>=0.20	TBC1D23 (2.8)	ARF4 (2.7)	CAMKMT (2.5)	CEP63 (2.2)	TYW5 (2.1)	SMARCAL1 (2.0)	HS1BP3 (1.9)	UQCC (1.6)	ZNF438 (1.6)	LYPLAL1 (1.5)
GO:0006513	protein monoubiquitination	0.92	>=0.20	MIA3 (1.9)	DNAJC1 (1.7)	C6orf195 (1.7)	ENSG00000237887 (1.6)	EML6 (1.5)	ENSG00000249521 (1.5)	RNF4 (1.4)	FTSJD1 (1.4)	ARF4 (1.4)	BROX (1.4)
ENSG00000169032	MAP2K1 PPI subnetwork	0.92	>=0.20	MAP2K4 (2.7)	PRKCE (2.3)	DUSP6 (2.2)	CRTC1 (2.0)	ERC2 (2.0)	ENSG00000228536 (1.8)	RNF112 (1.7)	SLMAP (1.6)	CLDN4 (1.5)	SMAD3 (1.4)
MP:0010254	nuclear cataracts	0.92	>=0.20	MCC (1.8)	SYT11 (1.7)	ENSG00000237887 (1.7)	DMRTA2 (1.6)	TGFB2 (1.6)	C10orf114 (1.5)	LMX1B (1.5)	HMCN2 (1.3)	BAI3 (1.3)	DNAJC1 (1.3)
ENSG00000204642	HLA-F PPI subnetwork	0.92	>=0.20	WBSCR28 (1.9)	SSR2 (1.9)	EML6 (1.5)	ENSG00000215231 (1.4)	ENSG00000230910 (1.3)	ZFYVE28 (1.1)	DNAJC1 (1.1)	MIA3 (1.1)	IQCH (1.1)	ZNF438 (1.0)
ENSG00000122126	OCRL PPI subnetwork	0.92	>=0.20	ARF4 (6.3)	BROX (3.2)	RNF4 (2.6)	TBC1D23 (2.4)	MIA3 (2.3)	SPATS2L (2.0)	IQCH (1.9)	ENSG00000250748 (1.7)	CHIC2 (1.6)	RIT1 (1.6)
GO:0005765	lysosomal membrane	0.92	>=0.20	HS1BP3 (5.2)	SH3BP2 (2.1)	ENPP2 (1.7)	BROX (1.7)	AIG1 (1.5)	RIT1 (1.4)	ITGB5 (1.3)	MIA3 (1.3)	CLDN4 (1.2)	ADCY3 (1.1)
ENSG00000168653	NDUFS5 PPI subnetwork	0.92	>=0.20	ANAPC13 (5.5)	C2orf47 (3.0)	UQCC (2.9)	C4orf48 (2.6)	POLN (1.9)	SLMAP (1.9)	ABHD11 (1.7)	C6orf195 (1.3)	LYPLAL1 (0.9)	WT1-AS (0.9)
ENSG00000211896	ENSG00000211896 PPI subnetwork	0.92	>=0.20	LPA (2.2)	MFAP4 (2.0)	SH3BP2 (1.9)	AAGAB (1.5)	LYPLAL1 (1.3)	HYDIN (1.3)	FAM116A (1.2)	BROX (1.2)	CAMKMT (1.2)	CRISPLD2 (1.2)
ENSG00000109390	NDUFC1 PPI subnetwork	0.92	>=0.20	ANAPC13 (5.4)	C2orf47 (2.9)	UQCC (2.8)	C4orf48 (2.6)	SLMAP (1.9)	POLN (1.9)	ABHD11 (1.7)	C6orf195 (1.4)	WT1-AS (1.0)	WT1 (0.9)
GO:0051693	actin filament capping	0.93	>=0.20	C6orf195 (3.8)	ENSG00000238018 (2.0)	KY (2.0)	ZFYVE28 (2.0)	FAM177B (2.0)	HAUS3 (1.8)	BROX (1.7)	AIDA (1.6)	POLN (1.4)	SH3BP2 (1.4)
ENSG00000181790	BAI1 PPI subnetwork	0.93	>=0.20	BAI3 (4.0)	ERC2 (3.2)	SYT11 (3.0)	CRTC1 (3.0)	EML6 (2.8)	NAT8L (2.8)	CAMKMT (2.4)	RNF112 (2.3)	ENSG00000230910 (2.2)	LIMK1 (2.1)
ENSG00000206443	ENSG00000206443 PPI subnetwork	0.93	>=0.20	MIA3 (1.7)	SSR2 (1.6)	DNAJC1 (1.4)	ARF4 (1.4)	WBSCR28 (1.2)	EML6 (1.2)	ENSG00000249521 (1.2)	CDKN2C (1.2)	ENSG00000230910 (1.1)	ENSG00000215231 (1.1)
ENSG00000206506	HLA-G PPI subnetwork	0.93	>=0.20	MIA3 (1.7)	SSR2 (1.6)	DNAJC1 (1.4)	ARF4 (1.4)	WBSCR28 (1.2)	EML6 (1.2)	ENSG00000249521 (1.2)	CDKN2C (1.2)	ENSG00000230910 (1.1)	ENSG00000215231 (1.1)
ENSG00000204632	HLA-G PPI subnetwork	0.93	>=0.20	MIA3 (1.7)	SSR2 (1.6)	DNAJC1 (1.4)	ARF4 (1.4)	WBSCR28 (1.2)	EML6 (1.2)	ENSG00000249521 (1.2)	CDKN2C (1.2)	ENSG00000230910 (1.1)	ENSG00000215231 (1.1)
MP:0002418	increased susceptibility to viral infection	0.93	>=0.20	PNPT1 (3.4)	SPATS2L (1.9)	SH3BP2 (1.8)	COL24A1 (1.7)	AIDA (1.5)	DNAJC1 (1.4)	CCDC33 (1.2)	SMAD3 (1.1)	ENSG00000224849 (1.0)	MIA3 (1.0)
ENSG00000136238	RAC1 PPI subnetwork	0.93	>=0.20	RNF112 (3.2)	CRTC1 (2.4)	SPTBN1 (2.4)	PRKCE (2.4)	SLMAP (2.3)	FOXP1 (2.3)	SYT11 (2.2)	FILIP1L (2.2)	SHKBP1 (2.0)	MAP2K4 (1.9)
GO:0045841	negative regulation of mitotic metaphase/anaphase transition	0.93	>=0.20	DLEU1 (2.6)	HAUS3 (2.3)	CDKN2C (2.1)	SMARCAL1 (1.9)	C2orf69 (1.8)	DNAH12 (1.8)	HS1BP3 (1.7)	TBC1D23 (1.7)	RNF4 (1.6)	ENSG00000249521 (1.6)
ENSG00000137710	RDX PPI subnetwork	0.93	>=0.20	ENSG00000247225 (2.4)	BAI3 (2.2)	COL8A1 (2.2)	TGFB2 (2.1)	SPTBN1 (1.9)	APOB (1.8)	THADA (1.8)	ENSG00000215231 (1.7)	YTHDC2 (1.7)	ENSG00000237887 (1.6)
GO:0051092	positive regulation of NF-kappaB transcription factor activity	0.93	>=0.20	SH3BP2 (3.0)	ENSG00000223842 (2.9)	TNIP2 (2.3)	TYW5 (2.2)	ZNF438 (2.1)	ENSG00000256731 (2.1)	SLC22A3 (1.7)	AIDA (1.4)	PDE12 (1.4)	HYDIN (1.4)
GO:0006612	protein targeting to membrane	0.93	>=0.20	ANAPC13 (3.6)	MIA3 (2.6)	AAGAB (2.2)	EIF3M (2.1)	AIDA (2.1)	SSR2 (2.0)	ARF4 (1.9)	DLEU1 (1.7)	TBC1D23 (1.5)	CASC2 (1.4)
GO:0042354	L-fucose metabolic process	0.93	>=0.20	MUC13 (5.1)	ENSG00000249391 (2.5)	C6orf195 (2.1)	EPHB1 (1.9)	CASC2 (1.7)	FAM177B (1.5)	ENSG00000254560 (1.4)	MCPH1 (1.3)	ADAMTS6 (1.2)	ANAPC13 (1.1)
ENSG00000102974	CTCF PPI subnetwork	0.93	>=0.20	UBQLN4 (3.5)	CEP63 (2.3)	DLEU1 (2.3)	RNF4 (1.8)	ZFP36L2 (1.8)	CDKN2C (1.7)	HMCN2 (1.7)	ITGB5 (1.6)	C3orf26 (1.6)	AAGAB (1.5)
GO:0002274	myeloid leukocyte activation	0.93	>=0.20	SH3BP2 (2.6)	ENSG00000238018 (2.3)	ENSG00000233147 (2.1)	POLN (2.0)	FAM177B (1.9)	FTSJD1 (1.7)	PRKCE (1.7)	ZFYVE28 (1.6)	WBSCR28 (1.3)	TSSK1B (1.3)
ENSG00000147889	CDKN2A PPI subnetwork	0.93	>=0.20	CDKN2C (3.0)	HAUS3 (2.9)	FAF1 (2.1)	ANAPC13 (1.7)	C3orf26 (1.6)	RNF4 (1.4)	FIP1L1 (1.4)	SPATS2L (1.3)	DLEU1 (1.2)	CHIC2 (1.2)
MP:0000243	myoclonus	0.93	>=0.20	NAT8L (4.2)	ENSG00000224849 (2.6)	PRKCE (2.2)	ADCY3 (2.0)	EML6 (1.9)	ADAMTS16 (1.9)	AFF3 (1.9)	CALB2 (1.6)	ENSG00000237887 (1.6)	CDKN2C (1.6)
GO:0031294	lymphocyte costimulation	0.93	>=0.20	ENSG00000215231 (2.3)	BCL2 (2.2)	SLC22A3 (2.0)	HYDIN (1.9)	MXD4 (1.6)	THADA (1.6)	AIG1 (1.6)	FAM83B (1.5)	ZNF438 (1.5)	EPHB1 (1.3)
GO:0031295	T cell costimulation	0.93	>=0.20	ENSG00000215231 (2.3)	BCL2 (2.2)	SLC22A3 (2.0)	HYDIN (1.9)	MXD4 (1.6)	THADA (1.6)	AIG1 (1.6)	FAM83B (1.5)	ZNF438 (1.5)	EPHB1 (1.3)
GO:0005097	Rab GTPase activator activity	0.93	>=0.20	MXD4 (3.3)	GDF5 (3.3)	CAMKMT (2.3)	BROX (2.2)	FAM193A (2.1)	MAP2K4 (2.0)	SMARCAL1 (1.9)	MLLT10 (1.9)	ADAMTS6 (1.9)	THADA (1.9)
MP:0005671	abnormal response to transplant	0.93	>=0.20	AAGAB (1.8)	ADAMTS16 (1.5)	WBSCR27 (1.3)	ELN (1.3)	ENSG00000223842 (1.2)	SH3BP2 (1.2)	ENSG00000233147 (1.2)	EFEMP1 (1.2)	FOXP1 (1.1)	CLDN4 (1.0)
MP:0004774	abnormal bile salt level	0.93	>=0.20	APOB (2.5)	CYP11A1 (2.1)	MIA3 (1.8)	MUC13 (1.7)	ANAPC13 (1.5)	ITGB5 (1.5)	FILIP1L (1.4)	AIG1 (1.3)	SLC22A3 (1.2)	ENSG00000229619 (1.2)
ENSG00000133935	C14orf1 PPI subnetwork	0.93	>=0.20	CAMKMT (2.4)	DLEU1 (2.1)	ENSG00000249521 (1.8)	TYW5 (1.6)	FTSJD1 (1.5)	SHKBP1 (1.4)	CALB2 (1.3)	HS1BP3 (1.2)	CDKN2C (1.2)	CYP11A1 (1.1)
MP:0003059	decreased insulin secretion	0.93	>=0.20	KY (2.1)	LYPLAL1 (1.9)	DNAJC1 (1.9)	EML6 (1.8)	MSX1 (1.7)	ENPP2 (1.7)	FOXP1 (1.4)	FAM116A (1.3)	CALB2 (1.3)	CSRP2 (1.3)
MP:0005332	abnormal amino acid level	0.93	>=0.20	LPA (4.0)	MAP2K4 (2.4)	LYPLAL1 (2.3)	ENPP2 (1.5)	LPAL2 (1.5)	PNPT1 (1.5)	CASC2 (1.4)	ADAMTS16 (1.4)	MIA3 (1.3)	ENSG00000223842 (1.3)
GO:0006338	chromatin remodeling	0.93	>=0.20	CEP63 (2.2)	FAM193A (2.1)	ENSG00000249521 (2.0)	COL24A1 (2.0)	FIP1L1 (1.7)	ENSG00000233147 (1.6)	ENSG00000250748 (1.5)	WHSC2 (1.5)	CDKN2C (1.5)	ENSG00000254560 (1.5)
ENSG00000066248	NGEF PPI subnetwork	0.93	>=0.20	BAI3 (3.9)	SYT11 (3.5)	ERC2 (3.5)	NAT8L (2.8)	CAMKMT (2.8)	EML6 (2.7)	CRTC1 (2.6)	RNF112 (2.3)	ZFYVE28 (2.2)	ENSG00000230910 (2.0)
REACTOME_REGULATION_OF_SIGNALING_BY_CBL	REACTOME_REGULATION_OF_SIGNALING_BY_CBL	0.93	>=0.20	MXD4 (3.6)	SH3BP2 (2.2)	TBC1D23 (1.7)	RIT1 (1.7)	RNF4 (1.6)	DLEU1 (1.6)	DMRT2 (1.6)	CHIC2 (1.5)	ENSG00000230910 (1.5)	FAM177B (1.5)
GO:0004576	oligosaccharyl transferase activity	0.93	>=0.20	SSR2 (6.5)	DNAJC1 (4.4)	ARF4 (3.6)	MCPH1 (2.2)	CHIC2 (1.8)	HMCN2 (1.7)	MIA3 (1.4)	IQCH (1.4)	UQCC (1.2)	C6orf195 (1.2)
ENSG00000138741	TRPC3 PPI subnetwork	0.93	>=0.20	PRKCE (3.2)	EML6 (2.8)	SLMAP (2.5)	ADCY3 (2.1)	MSRB3 (1.9)	AFF3 (1.9)	CAMKMT (1.8)	MUC13 (1.6)	MSX1 (1.6)	COL8A1 (1.6)
GO:0015932	nucleobase-containing compound transmembrane transporter activity	0.93	>=0.20	KY (2.1)	SPSB1 (2.0)	CCDC33 (1.8)	ENSG00000247225 (1.7)	CYP11A1 (1.6)	NAT8L (1.6)	AFF3 (1.6)	ENSG00000230910 (1.5)	ADAMTS6 (1.5)	ABHD11 (1.4)
ENSG00000124333	VAMP7 PPI subnetwork	0.93	>=0.20	BROX (3.1)	MAP2K4 (2.9)	TBC1D23 (2.4)	HS1BP3 (2.3)	SHKBP1 (2.2)	AIDA (2.0)	SMARCAL1 (2.0)	DMRTA2 (1.7)	TNIP2 (1.6)	ZNF438 (1.5)
ENSG00000116473	RAP1A PPI subnetwork	0.93	>=0.20	TBC1D23 (2.3)	SHKBP1 (2.2)	AIDA (2.1)	ARF4 (2.0)	SYT11 (2.0)	CAMKMT (1.9)	ZFYVE28 (1.9)	CHIC2 (1.8)	SPTBN1 (1.7)	TNIP2 (1.6)
GO:0071219	cellular response to molecule of bacterial origin	0.93	>=0.20	HYDIN (2.6)	CHIC2 (1.9)	CCDC33 (1.9)	DNAH12 (1.9)	TYW5 (1.8)	POLN (1.7)	ADAMTS6 (1.7)	VCAN (1.7)	WBSCR27 (1.6)	TNIP2 (1.5)
MP:0005095	decreased T cell proliferation	0.93	>=0.20	BCL2 (3.1)	SH3BP2 (2.8)	TNIP2 (2.5)	ARHGEF2 (1.3)	SMAD3 (1.3)	ENPP2 (1.2)	HYDIN (1.2)	SMARCAL1 (1.2)	CHIC2 (1.1)	FTSJD1 (1.1)
MP:0000937	abnormal motor neuron morphology	0.93	>=0.20	BAI3 (3.6)	HAND2 (3.2)	SLC22A3 (2.4)	AIG1 (2.2)	SYT11 (2.0)	NAT8L (2.0)	RNF112 (1.9)	ENSG00000230910 (1.7)	ZNF438 (1.6)	PRKCE (1.6)
GO:0010498	proteasomal protein catabolic process	0.93	>=0.20	RNF4 (2.5)	ENSG00000256731 (2.3)	RIT1 (2.3)	EML6 (2.2)	EIF3M (1.9)	SSR2 (1.7)	FAF1 (1.7)	FTSJD1 (1.6)	ARF4 (1.5)	C2orf69 (1.5)
ENSG00000008056	SYN1 PPI subnetwork	0.93	>=0.20	ERC2 (3.9)	BAI3 (3.3)	SYT11 (3.0)	MAP2K4 (2.8)	ENSG00000230910 (2.7)	CRTC1 (2.6)	NAT8L (2.5)	LIMK1 (2.5)	CALB2 (2.4)	SPTBN1 (2.1)
ENSG00000182621	PLCB1 PPI subnetwork	0.93	>=0.20	PRKCE (3.5)	CRTC1 (3.3)	FOXP1 (2.8)	DUSP6 (2.6)	RNF112 (2.5)	MUC13 (2.4)	MAP2K4 (2.3)	ZFYVE28 (2.3)	SYT11 (2.2)	SPTBN1 (1.7)
GO:0006568	tryptophan metabolic process	0.93	>=0.20	LPA (3.0)	ENSG00000215231 (2.6)	ENSG00000247225 (2.5)	LPAL2 (2.2)	LYPLAL1 (1.8)	C10orf114 (1.5)	C6orf195 (1.5)	DNAJC1 (1.4)	KY (1.3)	WT1 (1.2)
ENSG00000185883	ATP6V0C PPI subnetwork	0.93	>=0.20	ENSG00000250748 (1.9)	CASC2 (1.9)	DNAJC1 (1.8)	SSR2 (1.7)	ENSG00000228536 (1.6)	FAF1 (1.6)	ENSG00000256731 (1.4)	ENSG00000249391 (1.4)	ENSG00000215231 (1.4)	RIT1 (1.3)
REACTOME_CLATHRIN_DERIVED_VESICLE_BUDDING	REACTOME_CLATHRIN_DERIVED_VESICLE_BUDDING	0.93	>=0.20	TBC1D23 (3.8)	HS1BP3 (3.2)	YTHDC2 (3.1)	C4orf48 (2.3)	ARF4 (2.0)	CAMKMT (1.7)	LIMK1 (1.7)	MIA3 (1.6)	FAM83B (1.5)	SH3BP2 (1.5)
REACTOME_TRANS:GOLGI_NETWORK_VESICLE_BUDDING	REACTOME_TRANS:GOLGI_NETWORK_VESICLE_BUDDING	0.93	>=0.20	TBC1D23 (3.8)	HS1BP3 (3.2)	YTHDC2 (3.1)	C4orf48 (2.3)	ARF4 (2.0)	CAMKMT (1.7)	LIMK1 (1.7)	MIA3 (1.6)	FAM83B (1.5)	SH3BP2 (1.5)
ENSG00000155974	GRIP1 PPI subnetwork	0.93	>=0.20	BAI3 (3.3)	ABHD11 (2.9)	PRKCE (2.1)	ENSG00000230910 (2.0)	WT1 (1.8)	C10orf114 (1.6)	CRTC1 (1.6)	FILIP1L (1.5)	MAP2K4 (1.5)	DUSP6 (1.5)
GO:0030427	site of polarized growth	0.93	>=0.20	ERC2 (4.3)	BAI3 (3.1)	SYT11 (3.0)	PRKCE (2.7)	ENSG00000230910 (2.4)	LIMK1 (2.4)	ADCY3 (2.3)	C4orf48 (1.9)	NAT8L (1.7)	ENSG00000224849 (1.7)
GO:0001750	photoreceptor outer segment	0.93	>=0.20	ENSG00000223842 (2.1)	ENSG00000249521 (1.6)	CASC2 (1.5)	MUC13 (1.5)	ENSG00000254560 (1.5)	MCC (1.4)	ERC2 (1.3)	EML6 (1.3)	ENSG00000224849 (1.2)	FILIP1L (1.0)
ENSG00000120885	CLU PPI subnetwork	0.93	>=0.20	ENPP2 (2.9)	MFAP4 (2.8)	LPA (2.2)	AFF3 (2.1)	AIG1 (2.0)	ADCY3 (2.0)	BAI3 (1.9)	SPTBN1 (1.7)	SPSB1 (1.6)	MCC (1.6)
ENSG00000141404	GNAL PPI subnetwork	0.93	>=0.20	DMRT2 (3.0)	LPAL2 (2.9)	FOXP1 (2.9)	SMAD3 (2.6)	NAT8L (2.0)	PRKCE (1.7)	ENSG00000237887 (1.7)	MFAP4 (1.6)	SPATS2L (1.6)	HS1BP3 (1.5)
GO:0035336	long-chain fatty-acyl-CoA metabolic process	0.93	>=0.20	ENSG00000237887 (2.8)	ENSG00000249521 (2.2)	TYW5 (2.1)	NAT8L (2.0)	C4orf48 (1.8)	ENSG00000230910 (1.7)	C6orf195 (1.4)	ABHD11 (1.4)	DUSP6 (1.3)	CASC2 (1.3)
GO:0035338	long-chain fatty-acyl-CoA biosynthetic process	0.93	>=0.20	ENSG00000237887 (2.8)	ENSG00000249521 (2.2)	TYW5 (2.1)	NAT8L (2.0)	C4orf48 (1.8)	ENSG00000230910 (1.7)	C6orf195 (1.4)	ABHD11 (1.4)	DUSP6 (1.3)	CASC2 (1.3)
GO:0000930	gamma-tubulin complex	0.93	>=0.20	C2orf69 (2.7)	C3orf26 (1.9)	C4orf48 (1.9)	SMARCAL1 (1.8)	YTHDC2 (1.7)	PNPT1 (1.7)	ENSG00000249391 (1.7)	ZNF438 (1.6)	TYW5 (1.5)	HAUS3 (1.5)
ENSG00000067057	PFKP PPI subnetwork	0.93	>=0.20	POLN (3.6)	SYT11 (2.3)	ERC2 (2.1)	ABHD11 (2.0)	BAI3 (1.9)	BROX (1.8)	WBSCR28 (1.7)	WHSC2 (1.7)	MUC13 (1.5)	ZFYVE28 (1.5)
ENSG00000114126	TFDP2 PPI subnetwork	0.93	>=0.20	CDKN2C (2.5)	PDE12 (2.2)	SHKBP1 (2.2)	C2orf69 (1.9)	CLDN4 (1.8)	UBQLN4 (1.7)	YTHDC2 (1.6)	COL8A1 (1.3)	FAM193A (1.2)	ENSG00000247225 (1.1)
GO:0006725	cellular aromatic compound metabolic process	0.93	>=0.20	LPA (3.7)	LYPLAL1 (2.7)	C10orf114 (2.3)	LPAL2 (2.2)	CYP11A1 (2.0)	ABHD11 (1.9)	KY (1.7)	DLEU1 (1.7)	FAM177B (1.6)	ENSG00000230910 (1.3)
ENSG00000174446	SNAPC5 PPI subnetwork	0.93	>=0.20	MCPH1 (2.9)	WHSC2 (2.5)	ZNHIT6 (2.2)	RRP15 (2.1)	ZNF438 (1.7)	KIAA0907 (1.7)	PDE12 (1.6)	FTSJD1 (1.6)	C2orf47 (1.4)	BCL2 (1.3)
GO:0016125	sterol metabolic process	0.93	>=0.20	LPA (3.2)	CYP11A1 (2.3)	LPAL2 (2.2)	ENSG00000249521 (2.1)	WBSCR27 (1.9)	C2orf69 (1.9)	IQCH (1.7)	ENSG00000233147 (1.2)	RIT1 (1.1)	FTSJD1 (1.1)
ENSG00000145041	VPRBP PPI subnetwork	0.93	>=0.20	CHIC2 (3.1)	BROX (2.8)	TBC1D23 (2.6)	KIAA0947 (2.3)	MIA3 (2.2)	COL24A1 (2.0)	TYW5 (1.9)	WBSCR27 (1.7)	LYPLAL1 (1.6)	SMARCAL1 (1.5)
GO:0032784	regulation of transcription elongation, DNA-dependent	0.93	>=0.20	ENSG00000223842 (3.7)	ENSG00000250748 (2.7)	LPAL2 (1.9)	EML6 (1.7)	CRTC1 (1.6)	FAM177B (1.5)	FAF1 (1.4)	RNF4 (1.4)	MLLT10 (1.4)	ZFYVE28 (1.4)
ENSG00000102893	PHKB PPI subnetwork	0.93	>=0.20	BAI3 (3.2)	EML6 (2.7)	CRTC1 (2.6)	NAT8L (2.3)	CALB2 (2.2)	RNF112 (2.1)	LIMK1 (1.8)	ENSG00000230910 (1.8)	CAMKMT (1.8)	MAP2K4 (1.4)
MP:0000043	organ of Corti degeneration	0.93	>=0.20	COL24A1 (2.7)	WBSCR27 (2.6)	MUC13 (1.9)	ITGB5 (1.7)	HYDIN (1.7)	EPHB1 (1.6)	CLDN3 (1.5)	C4orf48 (1.5)	HS1BP3 (1.4)	ENSG00000254560 (1.3)
ENSG00000154723	ATP5J PPI subnetwork	0.93	>=0.20	UQCC (2.6)	POLN (2.4)	DLEU1 (2.4)	ANAPC13 (2.3)	FAF1 (1.7)	C2orf47 (1.6)	SLMAP (1.5)	C4orf48 (1.3)	C10orf140 (1.2)	WT1 (1.2)
MP:0008079	decreased CD8-positive T cell number	0.93	>=0.20	ZNF438 (2.0)	CDKN2C (1.6)	BCL2 (1.5)	ENSG00000215231 (1.3)	ENPP2 (1.3)	FILIP1L (1.2)	TWIST2 (1.2)	ZFP36L2 (1.2)	SH3BP2 (1.1)	HYDIN (1.1)
GO:0070936	protein K48-linked ubiquitination	0.93	>=0.20	C4orf48 (3.0)	FAM116A (2.6)	MXD4 (2.5)	CHIC2 (2.3)	ARF4 (2.1)	PDE12 (1.9)	LYPLAL1 (1.9)	RNF4 (1.8)	C2orf69 (1.8)	FTSJD1 (1.8)
ENSG00000072958	AP1M1 PPI subnetwork	0.93	>=0.20	PDE12 (3.3)	AFF3 (2.4)	AAGAB (2.4)	WHSC2 (2.2)	TNIP2 (2.0)	FTSJD1 (1.9)	BROX (1.9)	C4orf48 (1.9)	ENSG00000228536 (1.8)	BAI3 (1.6)
GO:0000080	G1 phase of mitotic cell cycle	0.93	>=0.20	DLEU1 (2.4)	ARHGEF2 (2.2)	FAF1 (1.9)	CDKN2C (1.9)	UQCC (1.6)	C6orf195 (1.6)	C3orf26 (1.4)	POLN (1.3)	FIP1L1 (1.3)	IQCH (1.2)
ENSG00000212872	ENSG00000212872 PPI subnetwork	0.93	>=0.20	ANAPC13 (5.5)	C2orf47 (2.8)	UQCC (2.7)	C4orf48 (2.6)	POLN (2.0)	SLMAP (1.8)	ABHD11 (1.6)	C6orf195 (1.5)	WT1-AS (1.0)	ADAMTS16 (0.9)
ENSG00000212871	ENSG00000212871 PPI subnetwork	0.93	>=0.20	ANAPC13 (5.5)	C2orf47 (2.8)	UQCC (2.7)	C4orf48 (2.6)	POLN (2.0)	SLMAP (1.8)	ABHD11 (1.6)	C6orf195 (1.5)	WT1-AS (1.0)	ADAMTS16 (0.9)
ENSG00000198868	ENSG00000198868 PPI subnetwork	0.93	>=0.20	ANAPC13 (5.5)	C2orf47 (2.8)	UQCC (2.7)	C4orf48 (2.6)	POLN (2.0)	SLMAP (1.8)	ABHD11 (1.6)	C6orf195 (1.5)	WT1-AS (1.0)	ADAMTS16 (0.9)
ENSG00000198840	MT-ND3 PPI subnetwork	0.93	>=0.20	ANAPC13 (5.5)	C2orf47 (2.8)	UQCC (2.7)	C4orf48 (2.6)	POLN (2.0)	SLMAP (1.8)	ABHD11 (1.6)	C6orf195 (1.5)	WT1-AS (1.0)	ADAMTS16 (0.9)
MP:0011228	abnormal vitamin D level	0.93	>=0.20	COL24A1 (3.6)	ENPP2 (2.0)	WT1 (2.0)	WT1-AS (1.9)	ENSG00000250748 (1.7)	CLDN3 (1.7)	LYPLAL1 (1.6)	ENSG00000215231 (1.5)	C10orf114 (1.5)	IQCH (1.4)
ENSG00000143799	PARP1 PPI subnetwork	0.93	>=0.20	SMARCAL1 (2.6)	MCPH1 (2.1)	AIDA (2.1)	TNIP2 (2.0)	UBQLN4 (2.0)	ZFP36L2 (1.9)	KIAA0907 (1.8)	FAM193A (1.5)	SHKBP1 (1.4)	CEP63 (1.3)
GO:0017136	NAD-dependent histone deacetylase activity	0.93	>=0.20	SHKBP1 (2.6)	HS1BP3 (2.4)	C6orf195 (2.0)	MXD4 (1.9)	CRTC1 (1.9)	ZNF438 (1.9)	HAND2 (1.9)	WBSCR27 (1.8)	AIG1 (1.8)	SMARCAL1 (1.7)
GO:0034979	NAD-dependent protein deacetylase activity	0.93	>=0.20	SHKBP1 (2.6)	HS1BP3 (2.4)	C6orf195 (2.0)	MXD4 (1.9)	CRTC1 (1.9)	ZNF438 (1.9)	HAND2 (1.9)	WBSCR27 (1.8)	AIG1 (1.8)	SMARCAL1 (1.7)
ENSG00000090266	NDUFB2 PPI subnetwork	0.93	>=0.20	ANAPC13 (5.5)	C2orf47 (2.9)	UQCC (2.8)	C4orf48 (2.6)	SLMAP (2.0)	POLN (1.9)	ABHD11 (1.6)	C6orf195 (1.5)	WT1-AS (1.0)	NAT8L (0.9)
ENSG00000161647	MPP3 PPI subnetwork	0.93	>=0.20	NAT8L (2.8)	FTSJD1 (2.8)	SYT11 (2.7)	BAI3 (2.1)	ENSG00000223842 (2.0)	CSRP2 (1.9)	CALB2 (1.9)	PRKCE (1.9)	LYPLAL1 (1.9)	EBF2 (1.8)
ENSG00000206493	HLA-E PPI subnetwork	0.93	>=0.20	ENSG00000215231 (1.7)	EML6 (1.6)	DNAJC1 (1.5)	WBSCR28 (1.5)	SSR2 (1.4)	ENSG00000230910 (1.2)	MIA3 (1.2)	CDKN2C (1.1)	CCDC33 (1.0)	LIMK1 (1.0)
ENSG00000206413	ENSG00000206413 PPI subnetwork	0.93	>=0.20	ENSG00000215231 (1.7)	EML6 (1.6)	DNAJC1 (1.5)	WBSCR28 (1.5)	SSR2 (1.4)	ENSG00000230910 (1.2)	MIA3 (1.2)	CDKN2C (1.1)	CCDC33 (1.0)	LIMK1 (1.0)
ENSG00000154277	UCHL1 PPI subnetwork	0.93	>=0.20	ZFYVE28 (2.3)	ENSG00000223842 (2.0)	CALB2 (1.9)	ENSG00000238018 (1.8)	RIT1 (1.8)	ENSG00000233147 (1.6)	FAM116A (1.5)	SYT11 (1.5)	ARF4 (1.4)	ENSG00000256731 (1.4)
ENSG00000131495	NDUFA2 PPI subnetwork	0.93	>=0.20	ANAPC13 (5.4)	C2orf47 (3.0)	UQCC (2.8)	C4orf48 (2.5)	POLN (2.0)	SLMAP (1.8)	ABHD11 (1.6)	C6orf195 (1.4)	WT1-AS (1.0)	LYPLAL1 (0.9)
ENSG00000089818	NECAP1 PPI subnetwork	0.93	>=0.20	ERC2 (2.6)	ENPP2 (2.0)	ELN (1.9)	TBC1D23 (1.9)	ENSG00000256731 (1.8)	ZFYVE28 (1.7)	BAI3 (1.5)	FAF1 (1.5)	SYT11 (1.4)	ENSG00000228536 (1.4)
GO:0045271	respiratory chain complex I	0.93	>=0.20	ANAPC13 (5.4)	C2orf47 (3.0)	C4orf48 (2.9)	UQCC (2.8)	POLN (2.0)	SLMAP (1.9)	ABHD11 (1.5)	C6orf195 (1.3)	WT1-AS (0.9)	LIMK1 (0.9)
GO:0005747	mitochondrial respiratory chain complex I	0.93	>=0.20	ANAPC13 (5.4)	C2orf47 (3.0)	C4orf48 (2.9)	UQCC (2.8)	POLN (2.0)	SLMAP (1.9)	ABHD11 (1.5)	C6orf195 (1.3)	WT1-AS (0.9)	LIMK1 (0.9)
GO:0030964	NADH dehydrogenase complex	0.93	>=0.20	ANAPC13 (5.4)	C2orf47 (3.0)	C4orf48 (2.9)	UQCC (2.8)	POLN (2.0)	SLMAP (1.9)	ABHD11 (1.5)	C6orf195 (1.3)	WT1-AS (0.9)	LIMK1 (0.9)
ENSG00000136842	TMOD1 PPI subnetwork	0.93	>=0.20	KY (2.9)	SLMAP (2.8)	ENSG00000238018 (2.0)	ERC2 (1.9)	SPTBN1 (1.6)	WBSCR28 (1.5)	ABHD11 (1.5)	EBF2 (1.4)	PALLD (1.3)	LTBP4 (1.3)
ENSG00000142892	PIGK PPI subnetwork	0.93	>=0.20	SSR2 (5.1)	DNAJC1 (2.7)	MIA3 (2.3)	UQCC (2.2)	AIG1 (1.9)	HMCN2 (1.8)	C4orf48 (1.7)	FAF1 (1.2)	SYT11 (1.2)	ENSG00000249521 (1.1)
GO:0008601	protein phosphatase type 2A regulator activity	0.93	>=0.20	MAP2K4 (3.2)	AIDA (3.0)	MCPH1 (2.9)	UBQLN4 (2.8)	FAM83B (2.7)	MXD4 (2.5)	RNF4 (1.9)	C2orf69 (1.7)	FAF1 (1.4)	ANAPC13 (1.4)
REACTOME_GLUTAMATE_NEUROTRANSMITTER_RELEASE_CYCLE	REACTOME_GLUTAMATE_NEUROTRANSMITTER_RELEASE_CYCLE	0.93	>=0.20	PRKCE (3.5)	ERC2 (2.7)	CALB2 (2.7)	ZFYVE28 (2.5)	CRTC1 (1.8)	BAI3 (1.8)	NAT8L (1.7)	ENSG00000228536 (1.5)	KIAA0947 (1.5)	RNF112 (1.3)
KEGG_GLYCOLYSIS_GLUCONEOGENESIS	KEGG_GLYCOLYSIS_GLUCONEOGENESIS	0.93	>=0.20	LPA (3.1)	CSRP2 (2.0)	UQCC (2.0)	C6orf195 (1.7)	KY (1.6)	IQCH (1.5)	RNF112 (1.5)	LPAL2 (1.4)	VCAN (1.2)	TSSK1B (1.2)
ENSG00000147439	BIN3 PPI subnetwork	0.93	>=0.20	FAM193A (3.2)	WHSC2 (2.8)	FAM116A (2.5)	RNF4 (2.4)	LIMK1 (2.2)	HAUS3 (2.1)	PDE12 (1.9)	CHIC2 (1.9)	IQCH (1.6)	SSR2 (1.6)
ENSG00000113555	PCDH12 PPI subnetwork	0.93	>=0.20	SLMAP (3.4)	UQCC (2.4)	KY (2.0)	ABHD11 (2.0)	ENSG00000238018 (1.5)	SPTBN1 (1.4)	PALLD (1.4)	ARF4 (1.4)	CAMKMT (1.3)	WBSCR28 (1.2)
GO:0008430	selenium binding	0.93	>=0.20	ANAPC13 (2.7)	C2orf69 (2.5)	EPHB1 (2.3)	MXD4 (2.3)	SYT11 (2.2)	TYW5 (2.1)	IQCH (2.0)	ENSG00000230910 (1.9)	CSRP2 (1.9)	RIT1 (1.7)
ENSG00000108840	HDAC5 PPI subnetwork	0.93	>=0.20	SLC22A3 (2.8)	AFF3 (2.7)	MAP2K4 (2.4)	ARHGEF2 (2.3)	GDF5 (2.2)	MXD4 (2.1)	THADA (2.1)	SMAD3 (2.1)	SHKBP1 (2.1)	FAM193A (2.1)
ENSG00000175482	POLD4 PPI subnetwork	0.93	>=0.20	C3orf26 (2.2)	CASC2 (1.7)	SMARCAL1 (1.7)	HAUS3 (1.7)	LPA (1.4)	PNPT1 (1.3)	CDKN2C (1.3)	ENSG00000233147 (1.2)	AIDA (1.2)	FAF1 (1.2)
GO:0012506	vesicle membrane	0.93	>=0.20	PRKCE (2.9)	ARF4 (2.4)	ERC2 (2.4)	CRTC1 (2.4)	TBC1D23 (2.0)	LIMK1 (2.0)	BAI3 (1.9)	MAP2K4 (1.9)	EML6 (1.9)	ENSG00000228536 (1.8)
GO:0002712	regulation of B cell mediated immunity	0.93	>=0.20	ENSG00000233147 (2.6)	POLN (2.6)	SH3BP2 (2.5)	WBSCR28 (2.5)	ENSG00000223842 (2.1)	ENSG00000224849 (1.8)	BCL2 (1.7)	HYDIN (1.7)	FTSJD1 (1.6)	ENSG00000228536 (1.6)
GO:0021795	cerebral cortex cell migration	0.93	>=0.20	ENSG00000224849 (3.6)	DMRTA2 (3.3)	C10orf140 (3.0)	C4orf48 (2.6)	MAP2K4 (1.8)	NAT8L (1.8)	C6orf195 (1.7)	ENSG00000215231 (1.6)	LIMK1 (1.5)	ENSG00000237887 (1.3)
GO:0002825	regulation of T-helper 1 type immune response	0.93	>=0.20	DNAH12 (2.2)	CCDC33 (2.2)	ZNF438 (1.9)	ENSG00000249391 (1.9)	ENSG00000256731 (1.9)	TNIP2 (1.9)	LPAL2 (1.7)	AIDA (1.6)	ENSG00000230910 (1.6)	HMCN2 (1.5)
ENSG00000131462	TUBG1 PPI subnetwork	0.93	>=0.20	C2orf69 (3.1)	SMARCAL1 (2.8)	AIDA (2.2)	SPTBN1 (2.2)	RNF112 (1.8)	DUSP6 (1.7)	TSSK1B (1.6)	ZNF438 (1.5)	ENSG00000247225 (1.3)	RNF4 (1.2)
GO:0032153	cell division site	0.93	>=0.20	HAUS3 (3.2)	SPTBN1 (2.9)	RNF4 (2.5)	COL8A1 (1.9)	ENSG00000247225 (1.8)	CDKN2C (1.8)	SYT11 (1.8)	MXD4 (1.7)	C4orf48 (1.5)	AIDA (1.5)
GO:0032155	cell division site part	0.93	>=0.20	HAUS3 (3.2)	SPTBN1 (2.9)	RNF4 (2.5)	COL8A1 (1.9)	ENSG00000247225 (1.8)	CDKN2C (1.8)	SYT11 (1.8)	MXD4 (1.7)	C4orf48 (1.5)	AIDA (1.5)
GO:0034728	nucleosome organization	0.93	>=0.20	ENSG00000249391 (2.4)	DNAH12 (2.3)	ENSG00000233147 (2.3)	C6orf195 (2.1)	ENSG00000249521 (2.0)	CDKN2C (1.8)	DNAJC1 (1.8)	CEP63 (1.7)	ENSG00000254560 (1.6)	ENSG00000250748 (1.5)
ENSG00000140992	PDPK1 PPI subnetwork	0.93	>=0.20	TBC1D23 (2.9)	MXD4 (2.6)	SMURF2 (2.3)	MAP2K4 (2.2)	ZFYVE28 (1.9)	POLN (1.9)	AAGAB (1.8)	SHKBP1 (1.7)	FILIP1L (1.7)	SPSB1 (1.5)
ENSG00000158290	CUL4B PPI subnetwork	0.93	>=0.20	KIAA0947 (2.8)	KIAA0907 (2.7)	WBSCR27 (2.3)	BROX (2.3)	AIDA (1.8)	CHIC2 (1.7)	ADCY3 (1.7)	AAGAB (1.6)	MCPH1 (1.6)	DLEU1 (1.5)
ENSG00000163527	STT3B PPI subnetwork	0.93	>=0.20	SSR2 (6.2)	ARF4 (5.7)	DNAJC1 (2.3)	MIA3 (2.0)	C4orf48 (1.7)	FAM116A (1.6)	AFF3 (1.5)	WT1-AS (1.3)	FAF1 (1.3)	LMX1B (1.3)
ENSG00000107819	SFXN3 PPI subnetwork	0.93	>=0.20	MUC13 (3.5)	KIAA0907 (2.6)	ARF4 (2.6)	SPATS2L (2.4)	EIF3M (1.9)	POLN (1.9)	BROX (1.8)	AIDA (1.8)	ADCY3 (1.8)	PNPT1 (1.7)
GO:0042462	eye photoreceptor cell development	0.93	>=0.20	IQCH (2.7)	ENSG00000254560 (2.7)	CAMKMT (2.4)	CASC2 (2.0)	TSSK1B (1.9)	WBSCR28 (1.5)	EML6 (1.5)	BAI3 (1.4)	ENSG00000249391 (1.2)	LPAL2 (1.2)
MP:0004398	cochlear inner hair cell degeneration	0.93	>=0.20	HYDIN (3.7)	MUC13 (2.9)	ITGB5 (2.4)	ENSG00000224849 (2.1)	FAM177B (2.0)	ENSG00000223842 (1.9)	EML6 (1.7)	BMP6 (1.7)	EPHB1 (1.5)	BAI3 (1.5)
ENSG00000171724	VAT1L PPI subnetwork	0.93	>=0.20	BAI3 (3.8)	SYT11 (3.6)	ERC2 (3.3)	NAT8L (3.1)	EML6 (2.9)	CRTC1 (2.8)	LIMK1 (2.0)	CAMKMT (2.0)	ZFYVE28 (1.9)	MAP2K4 (1.8)
GO:0009409	response to cold	0.93	>=0.20	CCDC33 (3.3)	ZNF438 (3.2)	C6orf195 (2.6)	LYPLAL1 (1.9)	NAT8L (1.9)	ENSG00000229619 (1.6)	DNAH12 (1.5)	EML6 (1.5)	CASC2 (1.3)	GDF5 (1.2)
MP:0004901	decreased male germ cell number	0.93	>=0.20	CYP11A1 (3.8)	CRISPLD2 (2.6)	TSSK1B (2.3)	LMX1B (2.0)	EPHB1 (2.0)	HAUS3 (1.7)	ENSG00000230910 (1.7)	C10orf140 (1.6)	CALB2 (1.4)	BMP6 (1.4)
REACTOME_PROLACTIN_RECEPTOR_SIGNALING	REACTOME_PROLACTIN_RECEPTOR_SIGNALING	0.93	>=0.20	ZNF438 (2.5)	CASC2 (2.1)	FAM83B (1.9)	SLMAP (1.9)	CYP11A1 (1.9)	BCL2 (1.7)	CALB2 (1.4)	SLC22A3 (1.4)	VCAN (1.3)	WT1-AS (1.3)
ENSG00000111530	CAND1 PPI subnetwork	0.93	>=0.20	SMARCAL1 (2.5)	CALD1 (2.2)	DUSP6 (2.2)	PNPT1 (1.9)	UQCC (1.9)	AIDA (1.9)	SPATS2L (1.7)	MAP2K4 (1.6)	PDE12 (1.5)	ITGB5 (1.5)
GO:0007612	learning	0.93	>=0.20	HYDIN (2.7)	BAI3 (2.6)	RNF112 (2.5)	WBSCR28 (2.3)	ENSG00000254560 (2.3)	ENSG00000223842 (2.1)	FAM177B (2.1)	ENSG00000249521 (2.0)	CRTC1 (1.7)	ENSG00000224849 (1.7)
ENSG00000198763	MT-ND2 PPI subnetwork	0.93	>=0.20	ANAPC13 (5.5)	C2orf47 (2.9)	C4orf48 (2.8)	UQCC (2.8)	POLN (2.0)	SLMAP (1.8)	C6orf195 (1.5)	ABHD11 (1.3)	LIMK1 (1.1)	WT1-AS (1.1)
ENSG00000212876	ENSG00000212876 PPI subnetwork	0.93	>=0.20	ANAPC13 (5.5)	C2orf47 (2.9)	C4orf48 (2.8)	UQCC (2.8)	POLN (2.0)	SLMAP (1.8)	C6orf195 (1.5)	ABHD11 (1.3)	LIMK1 (1.1)	WT1-AS (1.1)
ENSG00000124762	CDKN1A PPI subnetwork	0.93	>=0.20	CDKN2C (3.6)	SPATS2L (2.4)	FAM83B (2.3)	FAF1 (2.1)	BCL2 (1.7)	HAUS3 (1.5)	COL24A1 (1.2)	ZFP36L2 (1.1)	DUSP6 (1.1)	RNF4 (1.1)
ENSG00000131381	ZFYVE20 PPI subnetwork	0.93	>=0.20	FAF1 (3.3)	MAP2K4 (2.7)	CWC27 (2.6)	RIT1 (2.4)	YTHDC2 (2.1)	FIP1L1 (1.9)	MCPH1 (1.8)	ZNHIT6 (1.7)	CEP63 (1.6)	ZNF438 (1.5)
GO:0048525	negative regulation of viral reproduction	0.93	>=0.20	PNPT1 (3.6)	CCDC33 (2.4)	SPATS2L (2.0)	ENSG00000215231 (1.7)	AIDA (1.5)	DLEU1 (1.5)	C2orf47 (1.4)	TYW5 (1.3)	CEP63 (1.3)	WT1 (1.3)
GO:0045071	negative regulation of viral genome replication	0.93	>=0.20	PNPT1 (3.6)	CCDC33 (2.4)	SPATS2L (2.0)	ENSG00000215231 (1.7)	AIDA (1.5)	DLEU1 (1.5)	C2orf47 (1.4)	TYW5 (1.3)	CEP63 (1.3)	WT1 (1.3)
GO:0048199	vesicle targeting, to, from or within Golgi	0.93	>=0.20	ARF4 (6.1)	MIA3 (5.0)	TBC1D23 (4.5)	SSR2 (4.2)	DNAJC1 (2.3)	KIAA0907 (2.1)	RNF4 (2.1)	MXD4 (1.9)	BROX (1.8)	PDE12 (1.4)
GO:0043161	proteasomal ubiquitin-dependent protein catabolic process	0.93	>=0.20	RNF4 (2.6)	ENSG00000256731 (2.3)	RIT1 (2.3)	EML6 (2.2)	EIF3M (1.8)	FTSJD1 (1.7)	SSR2 (1.7)	FAF1 (1.5)	ARF4 (1.5)	C2orf69 (1.4)
GO:0042110	T cell activation	0.93	>=0.20	ENSG00000215231 (2.3)	ZNF438 (2.0)	BCL2 (1.8)	ENSG00000249391 (1.8)	TNIP2 (1.6)	ENSG00000224849 (1.3)	MXD4 (1.3)	ENSG00000228536 (1.2)	CCDC33 (1.2)	TYW5 (1.1)
ENSG00000186832	KRT16 PPI subnetwork	0.93	>=0.20	APOB (4.7)	ENPP2 (2.2)	RREB1 (1.9)	SPSB1 (1.9)	HYDIN (1.5)	LPA (1.5)	LYPLAL1 (1.4)	SH3BP2 (1.4)	AAGAB (1.3)	FAM193A (1.2)
ENSG00000173566	NUDT18 PPI subnetwork	0.93	>=0.20	LYPLAL1 (3.1)	TWIST2 (2.2)	CEP63 (1.9)	TNIP2 (1.9)	LPA (1.8)	C10orf114 (1.7)	WBSCR28 (1.6)	MCPH1 (1.4)	LIMK1 (1.4)	CLDN4 (1.3)
MP:0004031	insulitis	0.93	>=0.20	SYT11 (2.4)	RNF112 (2.4)	PRKCE (1.9)	DUSP6 (1.8)	HS1BP3 (1.6)	ENSG00000223842 (1.6)	EPHB1 (1.3)	GDF5 (1.3)	CCDC33 (1.2)	RIT1 (1.2)
GO:0008234	cysteine-type peptidase activity	0.93	>=0.20	MAP2K4 (3.1)	YTHDC2 (2.9)	FIP1L1 (1.9)	TBC1D23 (1.9)	SMAD3 (1.9)	MIA3 (1.8)	HAUS3 (1.8)	HYDIN (1.7)	TNIP2 (1.6)	CEP63 (1.5)
GO:0032660	regulation of interleukin-17 production	0.93	>=0.20	ENSG00000230910 (2.8)	ZNF438 (2.7)	HMCN2 (2.2)	ENSG00000215231 (2.1)	TYW5 (2.0)	SH3BP2 (1.9)	ENSG00000233147 (1.8)	ENSG00000224849 (1.8)	TNIP2 (1.7)	AIG1 (1.7)
GO:0032620	interleukin-17 production	0.93	>=0.20	ENSG00000230910 (2.8)	ZNF438 (2.7)	HMCN2 (2.2)	ENSG00000215231 (2.1)	TYW5 (2.0)	SH3BP2 (1.9)	ENSG00000233147 (1.8)	ENSG00000224849 (1.8)	TNIP2 (1.7)	AIG1 (1.7)
ENSG00000137672	TRPC6 PPI subnetwork	0.93	>=0.20	WT1 (4.3)	WT1-AS (2.6)	LMX1B (2.4)	ADAMTS16 (2.3)	EML6 (1.7)	PRKCE (1.7)	ADCY3 (1.7)	PNPT1 (1.5)	FAM116A (1.5)	EPHB1 (1.4)
ENSG00000139116	KIF21A PPI subnetwork	0.93	>=0.20	BAI3 (3.7)	EML6 (3.2)	SYT11 (3.2)	NAT8L (2.9)	ERC2 (2.9)	CRTC1 (2.6)	MAP2K4 (2.1)	ZFYVE28 (2.0)	RNF112 (2.0)	LIMK1 (1.8)
GO:0045582	positive regulation of T cell differentiation	0.93	>=0.20	ENSG00000249391 (3.3)	CCDC33 (2.2)	TNIP2 (2.2)	BCL2 (2.1)	POLN (2.0)	FAM177B (1.8)	DNAH12 (1.7)	ZNF438 (1.5)	C10orf114 (1.4)	CASC2 (1.2)
GO:0045577	regulation of B cell differentiation	0.93	>=0.20	CYP11A1 (2.7)	C4orf48 (2.0)	AFF3 (1.8)	HYDIN (1.6)	C10orf114 (1.6)	FAM177B (1.6)	ZNF438 (1.6)	FAM83B (1.5)	WBSCR28 (1.5)	ADCY3 (1.5)
GO:0000794	condensed nuclear chromosome	0.93	>=0.20	CDKN2C (3.1)	HAUS3 (2.5)	CEP63 (2.1)	C2orf69 (2.0)	RNF4 (1.6)	POLN (1.6)	ADCY3 (1.3)	FIP1L1 (1.1)	RNF112 (0.9)	C6orf195 (0.9)
KEGG_B_CELL_RECEPTOR_SIGNALING_PATHWAY	KEGG_B_CELL_RECEPTOR_SIGNALING_PATHWAY	0.93	>=0.20	SH3BP2 (3.4)	CHIC2 (2.4)	FOXP1 (2.1)	BCL2 (2.0)	FAM116A (1.7)	ARHGEF2 (1.7)	MXD4 (1.7)	AIDA (1.4)	TNIP2 (1.4)	WT1-AS (1.3)
REACTOME_EXTENSION_OF_TELOMERES	REACTOME_EXTENSION_OF_TELOMERES	0.93	>=0.20	C3orf26 (3.6)	HAUS3 (3.3)	ABHD11 (1.9)	CDKN2C (1.9)	FAF1 (1.9)	BCL2 (1.4)	AIDA (1.4)	PNPT1 (1.3)	AFF3 (1.2)	SMARCAL1 (1.1)
GO:0033238	regulation of cellular amine metabolic process	0.93	>=0.20	RIT1 (2.8)	C2orf47 (2.0)	AAGAB (1.9)	HYDIN (1.8)	ENSG00000223842 (1.7)	ABHD11 (1.6)	ENSG00000228536 (1.5)	EIF3M (1.5)	FAM83B (1.5)	KIAA0907 (1.3)
MP:0000717	abnormal lymphocyte cell number	0.93	>=0.20	TNIP2 (2.5)	FOXP1 (2.3)	SHKBP1 (2.1)	DLEU1 (1.7)	POLN (1.7)	FTSJD1 (1.4)	SMARCAL1 (1.4)	LTBP4 (1.2)	SH3BP2 (1.2)	ENSG00000228536 (1.2)
GO:0051329	interphase of mitotic cell cycle	0.93	>=0.20	FAF1 (2.8)	CDKN2C (2.8)	HAUS3 (2.7)	C3orf26 (1.9)	YTHDC2 (1.9)	MCPH1 (1.5)	AAGAB (1.3)	AIDA (1.3)	C2orf69 (1.3)	SMARCAL1 (1.2)
MP:0008474	absent spleen germinal center	0.93	>=0.20	TNIP2 (4.6)	BCL2 (2.4)	SHKBP1 (2.2)	TYW5 (2.0)	ENPP2 (1.7)	SH3BP2 (1.7)	WBSCR28 (1.6)	FILIP1L (1.6)	CASC2 (1.5)	CCDC33 (1.3)
ENSG00000073584	SMARCE1 PPI subnetwork	0.93	>=0.20	FAM116A (3.8)	FAM193A (2.7)	WHSC2 (2.5)	MCC (2.5)	RREB1 (2.4)	PDE12 (2.4)	SHKBP1 (2.3)	ARHGEF2 (2.2)	FIP1L1 (2.0)	ZFP36L2 (2.0)
GO:0006901	vesicle coating	0.93	>=0.20	ARF4 (5.4)	TBC1D23 (4.5)	MIA3 (4.3)	SSR2 (3.6)	KIAA0907 (2.2)	RNF4 (2.2)	BROX (2.1)	DNAJC1 (1.9)	ENSG00000223842 (1.9)	MXD4 (1.7)
GO:0048013	ephrin receptor signaling pathway	0.93	>=0.20	MAP2K4 (2.0)	PRKCE (1.9)	ENSG00000237887 (1.9)	C4orf48 (1.9)	C10orf140 (1.8)	CSRP2 (1.8)	GDF5 (1.7)	ERC2 (1.4)	ENSG00000215231 (1.4)	ENSG00000230910 (1.4)
REACTOME_HOMOLOGOUS_RECOMBINATION_REPAIR_OF_REPLICATION:INDEPENDENT_DOUBLE:STRAND_BREAKS	REACTOME_HOMOLOGOUS_RECOMBINATION_REPAIR_OF_REPLICATION:INDEPENDENT_DOUBLE:STRAND_BREAKS	0.93	>=0.20	YTHDC2 (2.8)	HAUS3 (2.8)	THADA (2.4)	C3orf26 (2.0)	BCL2 (1.9)	MCPH1 (1.7)	ANAPC13 (1.4)	CDKN2C (1.1)	AIDA (1.1)	ENSG00000250748 (1.1)
REACTOME_HOMOLOGOUS_RECOMBINATION_REPAIR	REACTOME_HOMOLOGOUS_RECOMBINATION_REPAIR	0.93	>=0.20	YTHDC2 (2.8)	HAUS3 (2.8)	THADA (2.4)	C3orf26 (2.0)	BCL2 (1.9)	MCPH1 (1.7)	ANAPC13 (1.4)	CDKN2C (1.1)	AIDA (1.1)	ENSG00000250748 (1.1)
GO:0005537	mannose binding	0.93	>=0.20	LPA (6.0)	LPAL2 (3.2)	SSR2 (2.4)	MIA3 (2.1)	MCC (2.0)	DNAJC1 (1.7)	UQCC (1.5)	MLLT10 (1.3)	CSRP2 (1.3)	APOB (1.2)
MP:0002444	abnormal T cell physiology	0.93	>=0.20	TNIP2 (3.1)	SH3BP2 (2.6)	ENPP2 (2.4)	BCL2 (2.3)	SYT11 (2.2)	AIDA (2.2)	FILIP1L (1.7)	THADA (1.5)	MXD4 (1.4)	ELN (1.1)
GO:0090278	negative regulation of peptide hormone secretion	0.93	>=0.20	LYPLAL1 (2.6)	DMRT2 (2.4)	WT1-AS (2.2)	ENSG00000250748 (1.9)	CALB2 (1.9)	AFF3 (1.8)	ADCY3 (1.6)	ENSG00000238018 (1.6)	ENSG00000228536 (1.5)	NAT8L (1.5)
MP:0008585	absent photoreceptor outer segment	0.93	>=0.20	C6orf195 (1.6)	TSSK1B (1.5)	ENSG00000223842 (1.5)	CASC2 (1.4)	CAMKMT (1.4)	CEP63 (1.4)	ANAPC13 (1.3)	ZNF438 (1.3)	EFEMP1 (1.2)	IQCH (1.2)
GO:0030433	ER-associated protein catabolic process	0.93	>=0.20	EML6 (3.2)	SSR2 (3.1)	MIA3 (2.2)	IQCH (2.2)	C2orf69 (2.1)	DNAJC1 (2.0)	DLEU1 (1.9)	ENSG00000250748 (1.8)	HYDIN (1.7)	C6orf195 (1.5)
GO:0042461	photoreceptor cell development	0.93	>=0.20	IQCH (2.6)	ENSG00000254560 (2.5)	CAMKMT (2.4)	CASC2 (1.9)	EML6 (1.7)	TSSK1B (1.5)	ENSG00000223842 (1.4)	WBSCR28 (1.2)	BAI3 (1.2)	ANAPC13 (1.1)
MP:0008807	increased liver iron level	0.93	>=0.20	ENSG00000224849 (2.2)	ENSG00000247225 (1.9)	WBSCR27 (1.5)	DLEU1 (1.5)	GDF5 (1.4)	CCDC33 (1.4)	LTBP1 (1.4)	KIAA0947 (1.3)	EFEMP1 (1.3)	LPA (1.2)
REACTOME_ADP_SIGNALLING_THROUGH_P2Y_PURINOCEPTOR_1	REACTOME_ADP_SIGNALLING_THROUGH_P2Y_PURINOCEPTOR_1	0.93	>=0.20	ENSG00000233147 (3.0)	TWIST2 (2.8)	DLEU1 (2.0)	CDKN2C (1.9)	TBC1D23 (1.8)	BAI3 (1.8)	RIT1 (1.7)	MUC13 (1.5)	AIG1 (1.4)	FAM116A (1.3)
GO:0019208	phosphatase regulator activity	0.93	>=0.20	FAM83B (3.4)	SLMAP (3.3)	FAM116A (2.3)	MAP2K4 (2.2)	MCPH1 (2.2)	AIDA (2.2)	BROX (1.9)	ENSG00000256731 (1.6)	UBQLN4 (1.6)	NAT8L (1.5)
MP:0004804	decreased susceptibility to autoimmune diabetes	0.93	>=0.20	BCL2 (2.5)	TNIP2 (2.4)	SH3BP2 (2.1)	C10orf114 (1.6)	ENPP2 (1.5)	SMARCAL1 (1.4)	CASC2 (1.3)	FOXP1 (1.3)	ENSG00000233147 (1.3)	SYT11 (1.2)
MP:0002574	increased vertical activity	0.93	>=0.20	SYT11 (3.7)	CALB2 (3.4)	LPAL2 (2.4)	ADCY3 (2.2)	C10orf114 (2.1)	BAI3 (2.1)	PRKCE (2.0)	MAP2K4 (2.0)	EML6 (1.8)	LMX1B (1.7)
ENSG00000213496	ENSG00000213496 PPI subnetwork	0.93	>=0.20	ANAPC13 (5.5)	C2orf47 (2.9)	UQCC (2.7)	C4orf48 (2.7)	POLN (1.9)	SLMAP (1.9)	C6orf195 (1.6)	ABHD11 (1.6)	ADAMTS16 (0.9)	WT1-AS (0.9)
ENSG00000074201	CLNS1A PPI subnetwork	0.93	>=0.20	WHSC2 (2.5)	C3orf26 (2.4)	ZNHIT6 (2.2)	UBQLN4 (2.0)	DLEU1 (1.9)	EIF3M (1.8)	IQCH (1.8)	PDE12 (1.8)	KIAA0907 (1.7)	LTBP1 (1.7)
MP:0001155	arrest of spermatogenesis	0.93	>=0.20	CYP11A1 (3.9)	MLLT10 (2.8)	WBSCR28 (2.6)	DMRTA2 (2.5)	C4orf48 (2.2)	ZNF438 (2.1)	IQCH (2.0)	POLN (2.0)	TSSK1B (1.7)	ENSG00000247225 (1.5)
GO:0001754	eye photoreceptor cell differentiation	0.93	>=0.20	ENSG00000254560 (2.9)	IQCH (2.6)	C6orf195 (2.1)	CAMKMT (1.8)	CASC2 (1.8)	LPAL2 (1.5)	TSSK1B (1.4)	EML6 (1.4)	WBSCR28 (1.3)	GDF5 (1.2)
ENSG00000078018	MAP2 PPI subnetwork	0.93	>=0.20	CRTC1 (3.7)	SYT11 (2.9)	RNF112 (2.6)	PRKCE (2.5)	ERC2 (2.5)	ZFYVE28 (2.4)	MAP2K4 (2.2)	MUC13 (2.0)	BAI3 (1.8)	SLMAP (1.7)
ENSG00000023318	ERP44 PPI subnetwork	0.93	>=0.20	SSR2 (4.0)	MIA3 (2.9)	BAI3 (2.2)	ARF4 (2.2)	LIMK1 (1.9)	EPHB1 (1.9)	ENPP2 (1.7)	SYT11 (1.6)	CALD1 (1.4)	CRISPLD2 (1.4)
GO:0005086	ARF guanyl-nucleotide exchange factor activity	0.93	>=0.20	MIA3 (2.5)	ADAMTS16 (2.3)	TBC1D23 (2.1)	POLN (1.9)	PRKCE (1.8)	YTHDC2 (1.7)	LIMK1 (1.7)	ZFYVE28 (1.7)	ERC2 (1.7)	CRTC1 (1.7)
GO:0006809	nitric oxide biosynthetic process	0.93	>=0.20	ENSG00000223842 (2.5)	TNIP2 (2.5)	HYDIN (2.4)	ABHD11 (2.2)	ENSG00000229619 (2.1)	ENSG00000215231 (2.1)	ENSG00000224849 (1.8)	MUC13 (1.7)	FAM83B (1.7)	SH3BP2 (1.7)
ENSG00000100170	SLC5A1 PPI subnetwork	0.93	>=0.20	CLDN4 (4.1)	CLDN3 (3.5)	CRISPLD2 (2.5)	TGFB2 (2.1)	PALLD (2.1)	EML6 (2.0)	ADCY3 (2.0)	COL8A1 (1.9)	SPSB1 (1.9)	APOB (1.9)
ENSG00000126456	IRF3 PPI subnetwork	0.93	>=0.20	PNPT1 (3.2)	AIDA (2.2)	SPATS2L (2.0)	DMRTA2 (1.8)	BROX (1.8)	ANAPC13 (1.7)	FAM193A (1.6)	TNIP2 (1.6)	LPAL2 (1.5)	RIT1 (1.5)
GO:0000083	regulation of transcription involved in G1/S phase of mitotic cell cycle	0.93	>=0.20	CDKN2C (2.9)	DLEU1 (2.2)	MCPH1 (2.1)	HAUS3 (1.9)	CASC2 (1.8)	ENSG00000215231 (1.8)	PDE12 (1.8)	BROX (1.8)	FAM177B (1.7)	C2orf69 (1.7)
ENSG00000198786	MT-ND5 PPI subnetwork	0.93	>=0.20	ANAPC13 (5.5)	C2orf47 (2.9)	C4orf48 (2.8)	UQCC (2.6)	SLMAP (1.9)	POLN (1.7)	ABHD11 (1.5)	C6orf195 (1.3)	LYPLAL1 (0.9)	NAT8L (0.9)
ENSG00000212870	ENSG00000212870 PPI subnetwork	0.93	>=0.20	ANAPC13 (5.5)	C2orf47 (2.9)	C4orf48 (2.8)	UQCC (2.6)	SLMAP (1.9)	POLN (1.7)	ABHD11 (1.5)	C6orf195 (1.3)	LYPLAL1 (0.9)	NAT8L (0.9)
GO:0001540	beta-amyloid binding	0.93	>=0.20	APOB (2.5)	ENSG00000256731 (2.5)	ENSG00000249521 (2.2)	MCC (2.1)	YTHDC2 (2.0)	BAI3 (2.0)	COL8A1 (1.8)	CRTC1 (1.7)	C4orf48 (1.6)	NAT8L (1.6)
ENSG00000094916	CBX5 PPI subnetwork	0.93	>=0.20	CDKN2C (2.3)	HAUS3 (2.3)	DNAH12 (2.1)	SMARCAL1 (2.1)	ZNF438 (1.6)	FIP1L1 (1.5)	FAM193A (1.4)	YTHDC2 (1.3)	C10orf140 (1.1)	ZFP36L2 (1.1)
GO:0072657	protein localization in membrane	0.93	>=0.20	CLDN3 (3.0)	CRTC1 (2.7)	CLDN4 (2.6)	ENSG00000250748 (2.3)	MXD4 (2.0)	CASC2 (1.9)	RNF112 (1.8)	BAI3 (1.8)	WT1 (1.7)	NAT8L (1.6)
ENSG00000133318	RTN3 PPI subnetwork	0.93	>=0.20	BAI3 (3.1)	LIMK1 (2.6)	NAT8L (2.6)	SYT11 (2.6)	EML6 (2.5)	CRTC1 (2.3)	ERC2 (2.1)	ZFYVE28 (2.0)	MAP2K4 (1.9)	RNF112 (1.9)
ENSG00000141985	SH3GL1 PPI subnetwork	0.93	>=0.20	CRTC1 (3.8)	BAI3 (2.8)	NAT8L (2.5)	RNF112 (2.5)	ERC2 (2.5)	EML6 (2.1)	MAP2K4 (1.9)	ENPP2 (1.9)	CAMKMT (1.8)	LIMK1 (1.7)
GO:0050911	detection of chemical stimulus involved in sensory perception of smell	0.93	>=0.20	ENSG00000215231 (2.5)	HMCN2 (1.9)	C6orf195 (1.4)	ADAMTS6 (1.4)	ENSG00000249391 (1.3)	FAM177B (1.3)	ENSG00000237887 (1.3)	IQCH (1.1)	WBSCR28 (1.0)	C2orf69 (1.0)
ENSG00000168496	FEN1 PPI subnetwork	0.93	>=0.20	HAUS3 (3.3)	MCPH1 (2.4)	CDKN2C (1.9)	YTHDC2 (1.6)	C3orf26 (1.4)	THADA (1.3)	FAM116A (1.2)	AIDA (1.1)	FAM193A (1.1)	ENSG00000249521 (1.0)
KEGG_AUTOIMMUNE_THYROID_DISEASE	KEGG_AUTOIMMUNE_THYROID_DISEASE	0.93	>=0.20	BCL2 (2.6)	TNIP2 (2.4)	IQCH (1.4)	ENSG00000215231 (1.4)	ZFYVE28 (1.4)	PRKCE (1.2)	CDKN2C (1.1)	SYT11 (1.0)	ENSG00000233147 (1.0)	DMRT2 (0.9)
GO:0051784	negative regulation of nuclear division	0.93	>=0.20	HAUS3 (2.7)	C2orf69 (2.6)	DLEU1 (2.2)	SMARCAL1 (1.7)	CDKN2C (1.6)	MXD4 (1.5)	FIP1L1 (1.5)	C4orf48 (1.3)	HS1BP3 (1.3)	DNAH12 (1.2)
GO:0045839	negative regulation of mitosis	0.93	>=0.20	HAUS3 (2.7)	C2orf69 (2.6)	DLEU1 (2.2)	SMARCAL1 (1.7)	CDKN2C (1.6)	MXD4 (1.5)	FIP1L1 (1.5)	C4orf48 (1.3)	HS1BP3 (1.3)	DNAH12 (1.2)
MP:0002335	decreased airway responsiveness	0.93	>=0.20	DUSP6 (2.6)	ZFYVE28 (2.5)	EBF2 (2.1)	POLN (1.8)	SYT11 (1.8)	TSSK1B (1.7)	BCL2 (1.6)	EPHB1 (1.6)	ENSG00000230910 (1.5)	FTSJD1 (1.5)
ENSG00000124214	STAU1 PPI subnetwork	0.93	>=0.20	SYT11 (2.4)	AIDA (2.3)	AAGAB (2.0)	TSSK1B (1.9)	IQCH (1.7)	SPTBN1 (1.7)	BROX (1.6)	THADA (1.6)	CEP63 (1.5)	CCDC33 (1.4)
ENSG00000099795	NDUFB7 PPI subnetwork	0.93	>=0.20	ANAPC13 (5.5)	C4orf48 (2.8)	UQCC (2.6)	C2orf47 (2.6)	SLMAP (2.1)	POLN (1.7)	ABHD11 (1.4)	C6orf195 (1.3)	WT1-AS (1.0)	WT1 (0.9)
ENSG00000183395	PMCH PPI subnetwork	0.93	>=0.20	BAI3 (2.3)	CYP11A1 (2.3)	CRISPLD2 (2.2)	ADAMTS16 (2.0)	WBSCR28 (1.9)	ENSG00000256731 (1.7)	ENSG00000249391 (1.7)	MUC13 (1.6)	HYDIN (1.4)	BCL2 (1.4)
MP:0008267	abnormal hippocampus CA3 region morphology	0.93	>=0.20	BAI3 (5.8)	ENSG00000230910 (3.5)	SYT11 (2.9)	KIAA0907 (2.5)	EPHB1 (2.4)	DMRTA2 (2.2)	SH3BP2 (2.1)	ADCY3 (2.0)	GDF5 (2.0)	C4orf48 (1.9)
MP:0003463	abnormal single cell response	0.93	>=0.20	ERC2 (2.7)	C10orf114 (2.6)	CALB2 (2.6)	ENSG00000224849 (2.4)	PRKCE (2.3)	HAND2 (2.1)	C2orf69 (2.0)	BAI3 (1.9)	EML6 (1.7)	HMCN2 (1.7)
GO:0051261	protein depolymerization	0.93	>=0.20	C6orf195 (2.7)	WBSCR28 (2.1)	FAM177B (2.1)	ENSG00000238018 (1.9)	SPTBN1 (1.7)	ENSG00000224849 (1.6)	DLEU1 (1.5)	RNF112 (1.4)	LIMK1 (1.3)	AIDA (1.3)
ENSG00000132535	DLG4 PPI subnetwork	0.93	>=0.20	PRKCE (3.1)	CRTC1 (3.0)	NAT8L (2.9)	SYT11 (2.8)	BAI3 (2.7)	ERC2 (2.5)	ZFYVE28 (2.3)	MUC13 (2.1)	RNF112 (2.1)	SPTBN1 (2.0)
GO:0002230	positive regulation of defense response to virus by host	0.94	>=0.20	HMCN2 (3.0)	PNPT1 (2.6)	AIDA (2.1)	CCDC33 (2.1)	ENSG00000249391 (1.9)	LPAL2 (1.8)	FAM116A (1.8)	BCL2 (1.7)	DNAH12 (1.7)	FTSJD1 (1.5)
ENSG00000105649	RAB3A PPI subnetwork	0.94	>=0.20	BAI3 (4.2)	ERC2 (3.8)	ENSG00000230910 (3.2)	SYT11 (3.1)	CRTC1 (2.9)	RNF112 (2.9)	MAP2K4 (2.4)	NAT8L (2.4)	PRKCE (2.3)	CALB2 (2.0)
GO:0006829	zinc ion transport	0.94	>=0.20	DNAJC1 (2.7)	ENSG00000249391 (2.7)	C4orf48 (2.2)	ENSG00000228536 (1.8)	AIG1 (1.8)	C10orf114 (1.7)	ENSG00000223842 (1.7)	FAM83B (1.7)	SSR2 (1.6)	ADAMTS6 (1.5)
GO:0043486	histone exchange	0.94	>=0.20	HAUS3 (3.5)	C6orf195 (2.3)	ENSG00000233147 (2.1)	DNAH12 (2.0)	DLEU1 (1.9)	COL24A1 (1.9)	CEP63 (1.9)	CDKN2C (1.9)	C3orf26 (1.8)	ENSG00000249521 (1.5)
ENSG00000197442	MAP3K5 PPI subnetwork	0.94	>=0.20	SPSB1 (2.4)	MAP2K4 (2.0)	TNIP2 (2.0)	CSRP2 (1.9)	POLN (1.7)	ZFYVE28 (1.6)	TGFB2 (1.5)	SLMAP (1.5)	PRKCE (1.3)	PNPT1 (1.3)
GO:0045069	regulation of viral genome replication	0.94	>=0.20	PNPT1 (3.0)	FAM177B (2.2)	CCDC33 (2.1)	ENSG00000249521 (1.6)	AIDA (1.5)	SMAD3 (1.3)	ANAPC13 (1.3)	SPATS2L (1.3)	ENSG00000215231 (1.2)	TYW5 (1.2)
GO:0015175	neutral amino acid transmembrane transporter activity	0.94	>=0.20	ARHGEF2 (2.6)	DNAJC1 (2.0)	CCDC33 (1.9)	SH3BP2 (1.9)	MUC13 (1.8)	ADCY3 (1.6)	MIA3 (1.6)	FAM83B (1.6)	SLC22A3 (1.5)	ENSG00000215231 (1.5)
GO:0005769	early endosome	0.94	>=0.20	HS1BP3 (3.5)	BROX (3.0)	MAP2K4 (2.3)	SH3BP2 (2.3)	WBSCR27 (2.2)	AIDA (2.2)	TBC1D23 (2.2)	SPATS2L (2.1)	RREB1 (1.9)	SHKBP1 (1.8)
GO:0006917	induction of apoptosis	0.94	>=0.20	BCL2 (2.7)	SPATS2L (1.8)	WT1-AS (1.8)	ARHGEF2 (1.7)	SH3BP2 (1.7)	CHIC2 (1.6)	RIT1 (1.6)	AIDA (1.6)	DNAJC1 (1.6)	DUSP6 (1.6)
GO:0001727	lipid kinase activity	0.94	>=0.20	LIMK1 (3.9)	MXD4 (3.7)	TBC1D23 (2.1)	MAP2K4 (2.0)	ARHGEF2 (2.0)	UBQLN4 (2.0)	CAMKMT (2.0)	MCC (2.0)	SHKBP1 (1.7)	AAGAB (1.6)
MP:0001805	decreased IgG level	0.94	>=0.20	TNIP2 (2.0)	POLN (1.9)	CDKN2C (1.5)	SH3BP2 (1.3)	AFF3 (1.2)	ENSG00000228536 (1.2)	SHKBP1 (1.2)	THADA (1.0)	ENPP2 (1.0)	ENSG00000223842 (1.0)
GO:0005839	proteasome core complex	0.94	>=0.20	SSR2 (2.6)	UQCC (2.1)	C2orf47 (2.0)	RIT1 (1.9)	ARF4 (1.3)	SH3BP2 (1.3)	EIF3M (1.2)	C4orf48 (1.2)	ABHD11 (1.2)	SMAD3 (1.1)
ENSG00000130561	SAG PPI subnetwork	0.94	>=0.20	MLLT10 (2.6)	HMCN2 (2.3)	CAMKMT (2.2)	C2orf69 (2.0)	UBQLN4 (2.0)	ENSG00000229619 (1.9)	SLMAP (1.9)	RNF4 (1.8)	DMRT2 (1.7)	ENSG00000223842 (1.6)
GO:0019228	regulation of action potential in neuron	0.94	>=0.20	SYT11 (3.1)	ZFYVE28 (3.1)	NAT8L (2.8)	ENSG00000233147 (2.6)	ENSG00000237887 (2.3)	ENSG00000224849 (2.2)	ZNF438 (1.9)	BAI3 (1.7)	SPTBN1 (1.7)	EPHB1 (1.7)
REACTOME_TAK1_ACTIVATES_NFKB_BY_PHOSPHORYLATION_AND_ACTIVATION_OF_IKKS_COMPLEX	REACTOME_TAK1_ACTIVATES_NFKB_BY_PHOSPHORYLATION_AND_ACTIVATION_OF_IKKS_COMPLEX	0.94	>=0.20	TNIP2 (4.1)	SH3BP2 (2.4)	SMAD3 (2.3)	FOXP1 (2.1)	SHKBP1 (2.0)	POLN (1.6)	CEP63 (1.6)	TYW5 (1.4)	BMP6 (1.4)	UBQLN4 (1.4)
GO:0007283	spermatogenesis	0.94	>=0.20	TSSK1B (4.4)	WBSCR28 (4.0)	IQCH (2.0)	DNAH12 (1.4)	CEP63 (1.4)	C6orf195 (1.3)	MLLT10 (1.3)	POLN (1.3)	ZNF438 (1.1)	ENSG00000237887 (0.9)
GO:0048232	male gamete generation	0.94	>=0.20	TSSK1B (4.4)	WBSCR28 (4.0)	IQCH (2.0)	DNAH12 (1.4)	CEP63 (1.4)	C6orf195 (1.3)	MLLT10 (1.3)	POLN (1.3)	ZNF438 (1.1)	ENSG00000237887 (0.9)
GO:0046218	indolalkylamine catabolic process	0.94	>=0.20	LPA (3.0)	ENSG00000247225 (2.1)	C10orf114 (2.1)	ENSG00000215231 (2.0)	LPAL2 (1.8)	KY (1.6)	LYPLAL1 (1.6)	ENSG00000254560 (1.5)	WBSCR27 (1.5)	ENSG00000249521 (1.4)
GO:0042436	indole-containing compound catabolic process	0.94	>=0.20	LPA (3.0)	ENSG00000247225 (2.1)	C10orf114 (2.1)	ENSG00000215231 (2.0)	LPAL2 (1.8)	KY (1.6)	LYPLAL1 (1.6)	ENSG00000254560 (1.5)	WBSCR27 (1.5)	ENSG00000249521 (1.4)
GO:0006569	tryptophan catabolic process	0.94	>=0.20	LPA (3.0)	ENSG00000247225 (2.1)	C10orf114 (2.1)	ENSG00000215231 (2.0)	LPAL2 (1.8)	KY (1.6)	LYPLAL1 (1.6)	ENSG00000254560 (1.5)	WBSCR27 (1.5)	ENSG00000249521 (1.4)
ENSG00000134248	HBXIP PPI subnetwork	0.94	>=0.20	BCL2 (2.7)	RIT1 (2.0)	FAM193A (1.8)	C2orf69 (1.8)	TNIP2 (1.7)	CEP63 (1.7)	ENSG00000230910 (1.6)	SH3BP2 (1.6)	MLLT10 (1.5)	AIDA (1.5)
GO:0031201	SNARE complex	0.94	>=0.20	PRKCE (2.2)	UQCC (2.1)	AAGAB (1.8)	ENSG00000228536 (1.8)	MXD4 (1.8)	TBC1D23 (1.8)	BROX (1.8)	ARF4 (1.6)	CALB2 (1.6)	ERC2 (1.4)
ENSG00000117906	RCN2 PPI subnetwork	0.94	>=0.20	SSR2 (3.9)	DNAJC1 (2.5)	ARF4 (2.5)	NAT8L (2.3)	MIA3 (2.2)	ZFYVE28 (2.0)	THBS2 (1.8)	BAI3 (1.6)	FAM177B (1.5)	SYT11 (1.5)
GO:0002822	regulation of adaptive immune response based on somatic recombination of immune receptors built from immunoglobulin superfamily domains	0.94	>=0.20	ENSG00000223842 (2.9)	BCL2 (2.6)	TNIP2 (2.3)	POLN (2.3)	CCDC33 (2.2)	AIDA (2.2)	WBSCR28 (1.9)	SH3BP2 (1.9)	ENSG00000215231 (1.8)	HYDIN (1.6)
ENSG00000145494	NDUFS6 PPI subnetwork	0.94	>=0.20	ANAPC13 (5.5)	C4orf48 (2.8)	UQCC (2.8)	C2orf47 (2.7)	SLMAP (2.0)	POLN (2.0)	ABHD11 (1.4)	C6orf195 (1.3)	MXD4 (1.1)	NAT8L (1.0)
KEGG_PRION_DISEASES	KEGG_PRION_DISEASES	0.94	>=0.20	LPA (5.5)	LPAL2 (2.2)	SYT11 (2.0)	HYDIN (1.9)	CRTC1 (1.8)	ENSG00000230910 (1.6)	LTBP4 (1.6)	BAI3 (1.5)	APOB (1.4)	RNF112 (1.4)
ENSG00000163599	CTLA4 PPI subnetwork	0.94	>=0.20	BCL2 (3.1)	TSSK1B (2.2)	WT1-AS (2.1)	SYT11 (1.9)	EPHB1 (1.9)	THADA (1.8)	HYDIN (1.6)	CASC2 (1.4)	CDKN2C (1.3)	ENSG00000229619 (1.1)
GO:0071436	sodium ion export	0.94	>=0.20	ENSG00000215231 (3.9)	ENSG00000224849 (3.2)	FAM83B (3.0)	HYDIN (2.7)	RNF112 (2.0)	PRKCE (1.6)	THADA (1.6)	BAI3 (1.4)	ADCY3 (1.4)	ANAPC13 (1.4)
ENSG00000038274	MAT2B PPI subnetwork	0.94	>=0.20	BAI3 (4.2)	SYT11 (3.5)	NAT8L (3.2)	EML6 (3.1)	ERC2 (2.9)	CRTC1 (2.7)	CAMKMT (2.0)	CALB2 (1.9)	ZFYVE28 (1.9)	RNF112 (1.8)
GO:0048246	macrophage chemotaxis	0.94	>=0.20	DNAH12 (3.5)	HYDIN (2.3)	DLEU1 (1.9)	ENSG00000215231 (1.9)	ENSG00000233147 (1.8)	TSSK1B (1.7)	COL8A1 (1.6)	FAM116A (1.6)	CLDN3 (1.4)	SLC22A3 (1.4)
GO:0000236	mitotic prometaphase	0.94	>=0.20	CDKN2C (3.7)	HAUS3 (3.5)	C2orf69 (3.5)	BROX (1.9)	MAP2K4 (1.8)	TBC1D23 (1.7)	C3orf26 (1.7)	MCPH1 (1.7)	DLEU1 (1.6)	ENSG00000254560 (1.6)
GO:0051969	regulation of transmission of nerve impulse	0.94	>=0.20	SYT11 (2.9)	NAT8L (2.9)	BAI3 (2.6)	PRKCE (2.3)	RNF112 (2.2)	CALB2 (2.2)	CRTC1 (2.1)	C4orf48 (2.0)	ZFYVE28 (1.9)	ADCY3 (1.7)
GO:0042402	cellular biogenic amine catabolic process	0.94	>=0.20	LPA (2.7)	LPAL2 (2.4)	KY (2.2)	HAND2 (2.0)	FAM177B (1.9)	ENSG00000249521 (1.6)	LYPLAL1 (1.6)	C10orf114 (1.4)	WBSCR27 (1.4)	ENSG00000254560 (1.3)
REACTOME_FORMATION_OF_ATP_BY_CHEMIOSMOTIC_COUPLING	REACTOME_FORMATION_OF_ATP_BY_CHEMIOSMOTIC_COUPLING	0.94	>=0.20	ANAPC13 (3.9)	UQCC (2.5)	C4orf48 (2.1)	POLN (2.0)	DLEU1 (1.9)	C2orf47 (1.6)	FAF1 (1.6)	SLMAP (1.5)	MXD4 (1.3)	ADAMTS16 (1.1)
ENSG00000137825	ITPKA PPI subnetwork	0.94	>=0.20	CRTC1 (3.7)	PRKCE (3.2)	RNF112 (3.0)	DUSP6 (2.6)	SYT11 (2.2)	MAP2K4 (2.1)	ERC2 (1.7)	MUC13 (1.6)	KY (1.6)	FOXP1 (1.4)
ENSG00000077514	POLD3 PPI subnetwork	0.94	>=0.20	C3orf26 (2.8)	HAUS3 (2.4)	FAF1 (1.8)	CDKN2C (1.7)	AIDA (1.3)	DLEU1 (1.3)	LPA (1.3)	AFF3 (1.2)	SMARCAL1 (1.0)	ABHD11 (1.0)
MP:0000217	abnormal leukocyte cell number	0.94	>=0.20	DUSP6 (3.1)	TNIP2 (2.2)	ENPP2 (2.0)	SH3BP2 (1.6)	CRTC1 (1.6)	AFF3 (1.4)	MXD4 (1.4)	HYDIN (1.3)	ABHD11 (1.2)	WBSCR27 (1.2)
MP:0003304	large intestinal inflammation	0.94	>=0.20	TNIP2 (5.4)	MXD4 (2.5)	SH3BP2 (2.4)	SHKBP1 (2.1)	ARHGEF2 (2.1)	WBSCR27 (1.9)	IQCH (1.7)	LYPLAL1 (1.7)	ADCY3 (1.6)	SMAD3 (1.5)
ENSG00000108561	C1QBP PPI subnetwork	0.94	>=0.20	SHKBP1 (2.9)	ARF4 (2.3)	EIF3M (2.2)	YTHDC2 (2.2)	TNIP2 (2.0)	CASC2 (1.9)	ENSG00000237887 (1.9)	ENSG00000250748 (1.6)	C10orf114 (1.5)	RNF4 (1.4)
GO:0001673	male germ cell nucleus	0.94	>=0.20	TSSK1B (2.6)	ENSG00000233147 (2.1)	YTHDC2 (1.9)	CEP63 (1.6)	HAUS3 (1.4)	LYPLAL1 (1.3)	WBSCR28 (1.3)	ZFYVE28 (1.1)	RNF4 (1.1)	MLLT10 (1.1)
MP:0002621	delayed neural tube closure	0.94	>=0.20	DUSP6 (2.6)	DNAJC1 (2.3)	RREB1 (2.1)	MCC (2.0)	MSX1 (1.7)	C10orf140 (1.6)	SPSB1 (1.5)	ENSG00000249391 (1.4)	CSRP2 (1.4)	DMRTA2 (1.4)
ENSG00000198554	WDHD1 PPI subnetwork	0.94	>=0.20	HAUS3 (3.4)	C6orf195 (2.8)	TYW5 (2.5)	C3orf26 (1.9)	CEP63 (1.8)	AFF3 (1.8)	YTHDC2 (1.8)	CWC27 (1.8)	DMRT2 (1.7)	CDKN2C (1.6)
ENSG00000100241	SBF1 PPI subnetwork	0.94	>=0.20	BAI3 (4.1)	SYT11 (3.2)	EML6 (3.0)	NAT8L (2.9)	ERC2 (2.9)	CRTC1 (2.6)	CAMKMT (2.1)	MAP2K4 (2.0)	RNF112 (1.9)	ZFYVE28 (1.8)
ENSG00000017260	ATP2C1 PPI subnetwork	0.94	>=0.20	SSR2 (3.7)	DNAJC1 (3.2)	UQCC (2.5)	MIA3 (2.2)	FTSJD1 (2.0)	AIG1 (2.0)	CAMKMT (1.6)	WHSC2 (1.5)	LMX1B (1.4)	ENSG00000247225 (1.4)
MP:0008498	decreased IgG3 level	0.94	>=0.20	FOXP1 (2.1)	AFF3 (2.0)	SH3BP2 (2.0)	DMRT2 (1.8)	TNIP2 (1.6)	SLC22A3 (1.5)	POLN (1.3)	ARHGEF2 (1.3)	BCL2 (1.1)	SMARCAL1 (1.0)
ENSG00000165912	PACSIN3 PPI subnetwork	0.94	>=0.20	ENSG00000228536 (2.7)	LIMK1 (2.4)	SMAD3 (2.4)	WBSCR27 (2.0)	AIDA (1.9)	ZFYVE28 (1.9)	SLMAP (1.8)	DLEU1 (1.7)	SMURF2 (1.7)	ENSG00000247225 (1.6)
GO:0000076	DNA replication checkpoint	0.94	>=0.20	HAUS3 (2.8)	MCPH1 (2.4)	ENSG00000254560 (2.3)	AAGAB (2.2)	C6orf195 (1.8)	CWC27 (1.8)	YTHDC2 (1.7)	PNPT1 (1.5)	ENSG00000250748 (1.2)	FAF1 (1.2)
GO:0051983	regulation of chromosome segregation	0.94	>=0.20	C2orf69 (3.6)	CDKN2C (3.3)	PDE12 (2.3)	HAUS3 (2.3)	DLEU1 (1.9)	ENSG00000249521 (1.8)	CASC2 (1.7)	CEP63 (1.4)	ENSG00000247225 (1.2)	YTHDC2 (1.2)
ENSG00000008277	ADAM22 PPI subnetwork	0.94	>=0.20	ERC2 (3.8)	SYT11 (3.1)	BAI3 (2.7)	CALB2 (2.5)	LIMK1 (2.5)	RNF112 (2.4)	MAP2K4 (2.0)	NAT8L (2.0)	CSRP2 (2.0)	EBF2 (1.9)
ENSG00000104517	UBR5 PPI subnetwork	0.94	>=0.20	ARF4 (3.1)	CEP63 (2.9)	YTHDC2 (2.6)	EIF3M (2.4)	KIAA0907 (1.9)	CYP11A1 (1.9)	C3orf26 (1.6)	FAM116A (1.6)	MIA3 (1.5)	RNF4 (1.5)
ENSG00000136383	ALPK3 PPI subnetwork	0.94	>=0.20	FOXP1 (2.2)	TBC1D23 (2.2)	SHKBP1 (2.2)	HAUS3 (2.1)	RREB1 (2.1)	FAM193A (2.1)	SH3BP2 (2.0)	RNF4 (2.0)	MAP2K4 (1.8)	SMARCAL1 (1.7)
GO:0030530	heterogeneous nuclear ribonucleoprotein complex	0.94	>=0.20	CEP63 (2.7)	ANAPC13 (2.2)	WHSC2 (2.0)	CDKN2C (1.8)	ZFP36L2 (1.8)	WBSCR28 (1.6)	SHKBP1 (1.5)	ARF4 (1.4)	CASC2 (1.3)	YTHDC2 (1.3)
GO:0050755	chemokine metabolic process	0.94	>=0.20	HYDIN (2.5)	ENSG00000215231 (2.3)	POLN (2.3)	ENSG00000228536 (2.2)	ENSG00000247225 (2.2)	ENSG00000224849 (1.8)	TNIP2 (1.4)	LPAL2 (1.4)	C2orf69 (1.4)	DLEU1 (1.3)
GO:0002711	positive regulation of T cell mediated immunity	0.94	>=0.20	BCL2 (2.4)	DNAJC1 (2.0)	ENSG00000215231 (2.0)	WBSCR28 (2.0)	ZNF438 (1.9)	HMCN2 (1.8)	TNIP2 (1.8)	ENSG00000256731 (1.7)	KY (1.7)	DNAH12 (1.6)
ENSG00000159461	AMFR PPI subnetwork	0.94	>=0.20	TBC1D23 (2.8)	KIAA0947 (2.7)	BROX (2.2)	YTHDC2 (1.9)	SLMAP (1.8)	FIP1L1 (1.7)	WBSCR27 (1.2)	RNF4 (1.2)	MXD4 (1.1)	ENSG00000223842 (1.1)
GO:0004620	phospholipase activity	0.94	>=0.20	ITGB5 (2.2)	ADCY3 (2.2)	LTBP1 (2.0)	ENPP2 (1.7)	MUC13 (1.6)	ENSG00000238018 (1.5)	CCDC33 (1.5)	SLC22A3 (1.5)	LYPLAL1 (1.5)	SYT11 (1.4)
ENSG00000101150	TPD52L2 PPI subnetwork	0.94	>=0.20	BAI3 (3.5)	CRTC1 (3.0)	EML6 (2.8)	NAT8L (2.6)	SYT11 (2.1)	ERC2 (2.1)	CAMKMT (2.1)	ZFYVE28 (2.0)	ENSG00000230910 (1.7)	RNF112 (1.7)
MP:0005402	abnormal action potential	0.94	>=0.20	BAI3 (3.1)	NAT8L (2.5)	PRKCE (2.2)	SYT11 (2.0)	EML6 (1.8)	C10orf114 (1.8)	ENSG00000237887 (1.6)	CALB2 (1.6)	EPHB1 (1.6)	HAND2 (1.5)
ENSG00000101224	CDC25B PPI subnetwork	0.94	>=0.20	CDKN2C (2.2)	SHKBP1 (2.1)	ENSG00000256731 (1.8)	MAP2K4 (1.7)	ABHD11 (1.5)	BROX (1.4)	ENSG00000229619 (1.1)	WBSCR27 (1.1)	SLC22A3 (1.0)	HS1BP3 (0.9)
ENSG00000149294	NCAM1 PPI subnetwork	0.94	>=0.20	SYT11 (3.4)	BAI3 (2.9)	EPHB1 (2.7)	ARHGEF2 (2.1)	TGFB2 (2.1)	CCDC33 (1.8)	C10orf114 (1.8)	TSSK1B (1.8)	RNF112 (1.8)	NAT8L (1.6)
ENSG00000126247	CAPNS1 PPI subnetwork	0.94	>=0.20	HS1BP3 (3.0)	SHKBP1 (2.3)	TBC1D23 (1.9)	BROX (1.9)	CWC27 (1.8)	CLDN4 (1.8)	UBQLN4 (1.6)	MUC13 (1.6)	CLDN3 (1.6)	BAI3 (1.6)
GO:0050660	flavin adenine dinucleotide binding	0.94	>=0.20	LYPLAL1 (3.3)	ABHD11 (3.1)	DNAH12 (2.3)	UQCC (2.2)	C2orf47 (1.8)	CYP11A1 (1.8)	LPAL2 (1.8)	LPA (1.6)	BROX (1.4)	CDKN2C (1.3)
ENSG00000147684	NDUFB9 PPI subnetwork	0.94	>=0.20	ANAPC13 (5.6)	C4orf48 (3.1)	UQCC (2.9)	C2orf47 (2.4)	POLN (1.7)	SLMAP (1.6)	WT1-AS (1.4)	TSSK1B (1.3)	CSRP2 (1.2)	WT1 (1.1)
GO:0045182	translation regulator activity	0.94	>=0.20	C4orf48 (2.8)	CCDC33 (2.2)	WBSCR27 (2.1)	GDF5 (2.0)	WBSCR28 (1.7)	PRKCE (1.6)	AIDA (1.4)	LTBP1 (1.3)	MSRB3 (1.3)	SMAD3 (1.3)
GO:0045737	positive regulation of cyclin-dependent protein kinase activity	0.94	>=0.20	EML6 (3.2)	EBF2 (1.8)	ENSG00000249391 (1.8)	ENSG00000230910 (1.7)	POLN (1.6)	BCL2 (1.5)	DUSP6 (1.4)	ENSG00000215231 (1.4)	HYDIN (1.3)	WBSCR28 (1.3)
GO:0051865	protein autoubiquitination	0.94	>=0.20	ENSG00000249521 (3.0)	CASC2 (2.1)	C2orf47 (2.0)	TBC1D23 (2.0)	FTSJD1 (1.8)	ZNF438 (1.8)	HAUS3 (1.8)	YTHDC2 (1.7)	MXD4 (1.5)	ENSG00000254560 (1.5)
GO:0008340	determination of adult lifespan	0.94	>=0.20	SMARCAL1 (2.8)	CEP63 (2.7)	C6orf195 (2.1)	THADA (2.0)	ENSG00000247225 (1.8)	FAM177B (1.8)	CAMKMT (1.7)	TBC1D23 (1.4)	ENSG00000215231 (1.4)	AAGAB (1.4)
MP:0001201	translucent skin	0.94	>=0.20	FAM83B (3.6)	KY (2.4)	ENSG00000229619 (2.0)	SMAD3 (1.6)	FAM193A (1.6)	SPATS2L (1.6)	NAT8L (1.6)	LMX1B (1.3)	ZFYVE28 (1.3)	THADA (1.2)
GO:0032467	positive regulation of cytokinesis	0.94	>=0.20	ENSG00000247225 (3.0)	CDKN2C (2.6)	ENSG00000237887 (2.4)	C2orf69 (2.2)	AAGAB (2.2)	MAP2K4 (1.7)	DNAH12 (1.6)	FAM177B (1.6)	WBSCR27 (1.5)	IQCH (1.4)
GO:0050962	detection of light stimulus involved in sensory perception	0.94	>=0.20	TSSK1B (2.5)	CASC2 (2.4)	ENSG00000249521 (2.3)	DNAH12 (2.2)	HMCN2 (2.1)	ENSG00000249391 (2.1)	ENSG00000228536 (1.7)	CEP63 (1.5)	ENSG00000237887 (1.3)	C6orf195 (1.3)
GO:0050908	detection of light stimulus involved in visual perception	0.94	>=0.20	TSSK1B (2.5)	CASC2 (2.4)	ENSG00000249521 (2.3)	DNAH12 (2.2)	HMCN2 (2.1)	ENSG00000249391 (2.1)	ENSG00000228536 (1.7)	CEP63 (1.5)	ENSG00000237887 (1.3)	C6orf195 (1.3)
GO:0070193	synaptonemal complex organization	0.94	>=0.20	DNAH12 (3.5)	IQCH (2.9)	ZNF438 (1.7)	ENSG00000233147 (1.7)	C6orf195 (1.7)	WT1 (1.5)	LYPLAL1 (1.4)	C4orf48 (1.3)	C10orf114 (1.3)	ENSG00000230910 (1.1)
GO:0016581	NuRD complex	0.94	>=0.20	C6orf195 (2.2)	SHKBP1 (2.1)	CRTC1 (2.0)	WBSCR27 (2.0)	CSRP2 (1.9)	UBQLN4 (1.9)	DNAJC1 (1.6)	PALLD (1.3)	YTHDC2 (1.3)	MXD4 (1.2)
GO:0043244	regulation of protein complex disassembly	0.94	>=0.20	FAM177B (2.7)	ENSG00000238018 (2.7)	ENSG00000224849 (2.5)	AIDA (1.9)	DLEU1 (1.8)	C6orf195 (1.7)	SPTBN1 (1.7)	C4orf48 (1.6)	BROX (1.6)	SYT11 (1.5)
GO:0022904	respiratory electron transport chain	0.94	>=0.20	ANAPC13 (5.8)	UQCC (3.5)	C2orf47 (3.0)	C4orf48 (2.7)	POLN (2.5)	ABHD11 (2.0)	C6orf195 (1.9)	ADAMTS16 (1.5)	SLMAP (1.2)	CCDC33 (1.1)
GO:0050715	positive regulation of cytokine secretion	0.94	>=0.20	ENSG00000215231 (2.7)	SYT11 (2.3)	DNAH12 (2.2)	ENSG00000230910 (2.1)	SH3BP2 (1.9)	ENSG00000256731 (1.8)	ZNF438 (1.8)	AIDA (1.7)	ZFYVE28 (1.6)	HYDIN (1.5)
ENSG00000145794	MEGF10 PPI subnetwork	0.94	>=0.20	ENSG00000249391 (2.3)	EML6 (2.2)	IQCH (2.2)	CYP11A1 (2.1)	ENSG00000230910 (2.0)	AIG1 (1.9)	KIAA0947 (1.9)	CRTC1 (1.8)	ENSG00000237887 (1.7)	MSX1 (1.7)
GO:0051262	protein tetramerization	0.94	>=0.20	CASC2 (3.0)	LYPLAL1 (2.9)	EML6 (2.6)	LPA (2.4)	FAM177B (2.1)	WBSCR27 (2.1)	ANAPC13 (2.0)	LPAL2 (1.8)	MAP2K4 (1.6)	DLEU1 (1.5)
GO:0043242	negative regulation of protein complex disassembly	0.94	>=0.20	C6orf195 (2.7)	FAM177B (2.2)	SPTBN1 (2.0)	AIDA (2.0)	RNF112 (1.6)	ENSG00000238018 (1.4)	SYT11 (1.4)	BROX (1.4)	HS1BP3 (1.2)	NAT8L (1.2)
GO:0010039	response to iron ion	0.94	>=0.20	ENSG00000230910 (4.0)	FAM177B (2.5)	HAND2 (2.4)	HYDIN (2.1)	ADCY3 (1.9)	CAMKMT (1.8)	DLEU1 (1.8)	AIG1 (1.7)	DNAJC1 (1.4)	BAI3 (1.4)
GO:0045621	positive regulation of lymphocyte differentiation	0.94	>=0.20	ENSG00000249391 (2.8)	TNIP2 (2.7)	FAM177B (2.6)	CCDC33 (2.4)	POLN (2.0)	BCL2 (1.6)	DNAH12 (1.6)	ZNF438 (1.4)	FTSJD1 (1.3)	SMARCAL1 (1.1)
GO:0045580	regulation of T cell differentiation	0.94	>=0.20	ENSG00000249391 (3.5)	POLN (2.6)	CCDC33 (2.5)	ZNF438 (2.5)	TNIP2 (1.9)	BCL2 (1.9)	C10orf114 (1.9)	DNAH12 (1.9)	AFF3 (1.7)	EML6 (1.6)
GO:0007416	synapse assembly	0.94	>=0.20	BAI3 (2.7)	C4orf48 (2.7)	SYT11 (2.3)	DMRTA2 (2.2)	ADAMTS16 (2.2)	ENSG00000254560 (2.0)	EPHB1 (1.7)	ERC2 (1.6)	ENSG00000230910 (1.5)	CRTC1 (1.3)
GO:0016667	oxidoreductase activity, acting on a sulfur group of donors	0.94	>=0.20	SSR2 (2.9)	MIA3 (2.4)	RIT1 (2.3)	LIMK1 (1.7)	CSRP2 (1.6)	AAGAB (1.6)	DUSP6 (1.6)	C2orf47 (1.5)	ANAPC13 (1.3)	AIG1 (1.3)
GO:0016050	vesicle organization	0.94	>=0.20	TBC1D23 (4.6)	ARF4 (3.8)	MIA3 (2.9)	SSR2 (2.7)	BROX (2.5)	ENSG00000247225 (2.0)	DNAJC1 (1.9)	SHKBP1 (1.8)	FAM83B (1.7)	MXD4 (1.7)
ENSG00000067177	PHKA1 PPI subnetwork	0.94	>=0.20	KY (3.5)	CALB2 (2.5)	ITGB5 (2.3)	FTSJD1 (1.7)	POLN (1.7)	ZNF438 (1.5)	AAGAB (1.4)	SLMAP (1.3)	SLC22A3 (1.3)	CRTC1 (1.2)
MP:0000473	abnormal stomach glandular epithelium morphology	0.94	>=0.20	FAM177B (3.2)	MIA3 (2.4)	ENSG00000215231 (1.7)	LPAL2 (1.5)	SMURF2 (1.4)	ELN (1.4)	MFAP4 (1.4)	FILIP1L (1.3)	ENSG00000256731 (1.3)	FAM116A (1.3)
GO:0048708	astrocyte differentiation	0.94	>=0.20	EPHB1 (3.9)	ENSG00000224849 (3.3)	ENSG00000249391 (3.3)	ADAMTS6 (2.5)	DMRTA2 (2.3)	WBSCR28 (1.9)	C6orf195 (1.8)	GDF5 (1.7)	BMP6 (1.7)	UBQLN4 (1.5)
ENSG00000150337	FCGR1A PPI subnetwork	0.94	>=0.20	LPA (3.4)	SH3BP2 (2.6)	ZNF438 (1.9)	FAM83B (1.6)	RIT1 (1.6)	HS1BP3 (1.5)	CASC2 (1.4)	APOB (1.4)	C6orf195 (1.3)	RNF112 (1.2)
MP:0001399	hyperactivity	0.94	>=0.20	PRKCE (3.2)	CALB2 (3.0)	NAT8L (2.7)	BAI3 (2.1)	ERC2 (2.1)	EML6 (2.1)	MUC13 (2.1)	C4orf48 (1.9)	EPHB1 (1.5)	LIMK1 (1.4)
GO:0048710	regulation of astrocyte differentiation	0.94	>=0.20	EPHB1 (3.7)	DMRTA2 (3.3)	ENSG00000224849 (3.0)	ADAMTS6 (2.5)	ENSG00000249391 (2.3)	UBQLN4 (1.8)	GDF5 (1.7)	BMP6 (1.5)	C10orf140 (1.5)	MCC (1.4)
ENSG00000115085	ZAP70 PPI subnetwork	0.94	>=0.20	SH3BP2 (2.2)	DLEU1 (1.9)	RNF4 (1.7)	SLC22A3 (1.7)	MXD4 (1.4)	CASC2 (1.3)	SMURF2 (1.2)	C6orf195 (1.2)	BCL2 (1.1)	SPTBN1 (1.1)
KEGG_TOLL_LIKE_RECEPTOR_SIGNALING_PATHWAY	KEGG_TOLL_LIKE_RECEPTOR_SIGNALING_PATHWAY	0.94	>=0.20	TNIP2 (3.6)	SH3BP2 (2.3)	PNPT1 (2.2)	AIDA (2.2)	CHIC2 (1.9)	ENSG00000229619 (1.9)	MSX1 (1.5)	MXD4 (1.5)	FILIP1L (1.4)	ZNF438 (1.3)
GO:0015893	drug transport	0.94	>=0.20	HS1BP3 (2.3)	ENSG00000249391 (2.3)	DNAH12 (1.9)	FAM177B (1.9)	ENSG00000230910 (1.7)	KY (1.7)	CSRP2 (1.6)	DNAJC1 (1.6)	THADA (1.6)	ENSG00000254560 (1.3)
MP:0001522	impaired swimming	0.94	>=0.20	MUC13 (2.6)	EPHB1 (2.5)	DMRT2 (2.5)	NAT8L (2.3)	ENSG00000238018 (2.1)	C2orf69 (2.0)	ERC2 (1.9)	HYDIN (1.8)	CRTC1 (1.6)	ENSG00000233147 (1.6)
GO:0002444	myeloid leukocyte mediated immunity	0.94	>=0.20	ENSG00000238018 (2.4)	POLN (1.9)	BROX (1.9)	LIMK1 (1.6)	DNAH12 (1.5)	TYW5 (1.4)	ARHGEF2 (1.4)	ENSG00000224849 (1.3)	HYDIN (1.3)	ENSG00000233147 (1.1)
MP:0002913	abnormal PNS synaptic transmission	0.94	>=0.20	ZFYVE28 (3.8)	SYT11 (3.6)	NAT8L (3.2)	CALB2 (2.4)	C10orf140 (2.3)	LIMK1 (2.1)	MIA3 (1.9)	ELN (1.8)	RNF4 (1.7)	AIDA (1.6)
ENSG00000206452	HLA-C PPI subnetwork	0.94	>=0.20	SSR2 (3.6)	ARF4 (2.8)	EIF3M (2.0)	SYT11 (1.6)	WBSCR27 (1.6)	DLEU1 (1.4)	CDKN2C (1.4)	FAF1 (1.3)	LIMK1 (1.2)	ENSG00000228536 (1.2)
ENSG00000100380	ST13 PPI subnetwork	0.94	>=0.20	CHIC2 (2.4)	SPATS2L (1.8)	FTSJD1 (1.8)	HYDIN (1.8)	FAF1 (1.7)	ADAMTS6 (1.7)	ENSG00000224849 (1.6)	NAT8L (1.6)	CDKN2C (1.6)	BROX (1.5)
ENSG00000152413	HOMER1 PPI subnetwork	0.94	>=0.20	BAI3 (1.8)	PRKCE (1.7)	ENSG00000237887 (1.6)	MSRB3 (1.6)	ERC2 (1.6)	SLMAP (1.6)	EML6 (1.5)	ENSG00000215231 (1.5)	ENSG00000247225 (1.4)	VCAN (1.4)
MP:0000753	paralysis	0.94	>=0.20	SYT11 (3.2)	EBF2 (2.5)	ADCY3 (2.4)	MIA3 (2.3)	NAT8L (2.2)	ENSG00000237887 (2.1)	FAM116A (2.1)	ZFYVE28 (1.9)	RIT1 (1.8)	KY (1.8)
ENSG00000072415	MPP5 PPI subnetwork	0.94	>=0.20	EPHB1 (2.9)	CLDN4 (2.5)	C2orf69 (2.2)	C4orf48 (2.0)	SYT11 (2.0)	FAM177B (1.8)	AFF3 (1.8)	PDE12 (1.6)	MCC (1.5)	CLDN3 (1.5)
MP:0003063	increased coping response	0.94	>=0.20	SYT11 (3.6)	LIMK1 (3.2)	BAI3 (2.1)	ENSG00000223842 (1.9)	MFAP4 (1.7)	GDF5 (1.6)	ADCY3 (1.6)	CALB2 (1.6)	C6orf195 (1.6)	BMP6 (1.4)
GO:0006582	melanin metabolic process	0.94	>=0.20	ENSG00000223842 (2.6)	LMX1B (2.4)	DLEU1 (2.2)	AFF3 (2.1)	NAT8L (1.9)	WBSCR28 (1.8)	C4orf48 (1.7)	MCC (1.7)	POLN (1.2)	EML6 (1.2)
MP:0002407	abnormal double-negative T cell morphology	0.94	>=0.20	ZNF438 (2.3)	C10orf114 (2.1)	POLN (1.9)	C6orf195 (1.8)	BCL2 (1.5)	DNAJC1 (1.4)	HYDIN (1.3)	FAM177B (1.3)	SH3BP2 (1.2)	CHIC2 (1.0)
GO:0050804	regulation of synaptic transmission	0.94	>=0.20	NAT8L (3.0)	SYT11 (3.0)	BAI3 (2.6)	RNF112 (2.6)	PRKCE (2.3)	ZFYVE28 (2.2)	CRTC1 (2.2)	CALB2 (1.9)	C4orf48 (1.8)	C6orf195 (1.6)
GO:0046034	ATP metabolic process	0.94	>=0.20	SLMAP (2.1)	LIMK1 (2.1)	ENSG00000249391 (1.8)	ENSG00000247225 (1.7)	YTHDC2 (1.7)	ENSG00000233147 (1.7)	ADAMTS16 (1.6)	UQCC (1.6)	BROX (1.4)	SHKBP1 (1.2)
GO:0008306	associative learning	0.94	>=0.20	ENSG00000223842 (3.0)	FAM177B (3.0)	HYDIN (2.5)	CASC2 (2.4)	TSSK1B (2.3)	WBSCR28 (2.3)	ENSG00000249521 (1.9)	CRTC1 (1.8)	RNF112 (1.8)	FOXP1 (1.7)
KEGG_VIBRIO_CHOLERAE_INFECTION	KEGG_VIBRIO_CHOLERAE_INFECTION	0.94	>=0.20	HS1BP3 (3.5)	DMRT2 (3.3)	ARF4 (2.9)	COL24A1 (2.7)	SSR2 (2.4)	MUC13 (2.4)	BROX (2.0)	TBC1D23 (2.0)	CAMKMT (1.8)	ZNF438 (1.5)
GO:0046631	alpha-beta T cell activation	0.94	>=0.20	ENSG00000249391 (2.8)	CCDC33 (2.6)	ENSG00000215231 (2.2)	TNIP2 (2.1)	ZNF438 (2.0)	C10orf114 (1.7)	ENSG00000228536 (1.5)	ARHGEF2 (1.4)	POLN (1.3)	SH3BP2 (1.2)
GO:0043372	positive regulation of CD4-positive, alpha-beta T cell differentiation	0.94	>=0.20	AIDA (2.1)	POLN (2.1)	TNIP2 (2.0)	FAM177B (1.8)	TSSK1B (1.5)	FOXP1 (1.5)	ARHGEF2 (1.4)	PDE12 (1.4)	ENSG00000249521 (1.3)	SLC22A3 (1.2)
GO:2000516	positive regulation of CD4-positive, alpha-beta T cell activation	0.94	>=0.20	AIDA (2.1)	POLN (2.1)	TNIP2 (2.0)	FAM177B (1.8)	TSSK1B (1.5)	FOXP1 (1.5)	ARHGEF2 (1.4)	PDE12 (1.4)	ENSG00000249521 (1.3)	SLC22A3 (1.2)
GO:0050803	regulation of synapse structure and activity	0.94	>=0.20	ERC2 (3.8)	BAI3 (3.0)	CRTC1 (2.6)	DNAH12 (2.3)	ENSG00000230910 (2.2)	ADAMTS6 (1.9)	CLDN3 (1.9)	CAMKMT (1.9)	SYT11 (1.9)	PRKCE (1.8)
ENSG00000009954	BAZ1B PPI subnetwork	0.94	>=0.20	SHKBP1 (3.4)	FIP1L1 (2.6)	CEP63 (2.5)	ENSG00000230910 (1.7)	BCL2 (1.7)	COL24A1 (1.6)	MCC (1.6)	WHSC2 (1.4)	MIA3 (1.3)	FAM193A (1.3)
ENSG00000172137	CALB2 PPI subnetwork	0.94	>=0.20	RNF112 (3.6)	ERC2 (3.4)	SYT11 (3.3)	BAI3 (2.5)	CSRP2 (2.5)	CALB2 (2.5)	LIMK1 (2.1)	EBF2 (2.1)	NAT8L (1.9)	ENSG00000256731 (1.8)
ENSG00000184752	NDUFA12 PPI subnetwork	0.94	>=0.20	ANAPC13 (5.2)	C2orf47 (2.9)	C4orf48 (2.9)	UQCC (2.8)	POLN (2.2)	SLMAP (1.9)	ABHD11 (1.5)	C6orf195 (1.4)	NAT8L (1.3)	LIMK1 (1.2)
REACTOME_SIGNAL_AMPLIFICATION	REACTOME_SIGNAL_AMPLIFICATION	0.94	>=0.20	ENSG00000233147 (4.1)	TBC1D23 (2.5)	TWIST2 (2.1)	RIT1 (2.1)	CDKN2C (2.0)	FAM116A (1.7)	SH3BP2 (1.4)	BAI3 (1.4)	WBSCR27 (1.3)	MCC (1.3)
REACTOME_TELOMERE_MAINTENANCE	REACTOME_TELOMERE_MAINTENANCE	0.94	>=0.20	C3orf26 (2.7)	HAUS3 (2.7)	CDKN2C (2.2)	ENSG00000233147 (2.1)	SMARCAL1 (1.6)	ENSG00000249391 (1.5)	FAF1 (1.3)	DNAH12 (1.1)	ABHD11 (1.0)	POLN (0.8)
ENSG00000049759	NEDD4L PPI subnetwork	0.94	>=0.20	LYPLAL1 (2.5)	ARF4 (2.0)	ENSG00000230910 (2.0)	CAMKMT (1.8)	MAP2K4 (1.7)	BROX (1.7)	SHKBP1 (1.6)	CEP63 (1.4)	HS1BP3 (1.3)	POLN (1.2)
ENSG00000155097	ATP6V1C1 PPI subnetwork	0.94	>=0.20	HS1BP3 (3.6)	MCPH1 (3.5)	COL24A1 (2.6)	RIT1 (2.5)	AAGAB (2.4)	FTSJD1 (2.1)	LYPLAL1 (1.9)	WBSCR27 (1.9)	ARF4 (1.5)	ENSG00000247225 (1.4)
GO:0007033	vacuole organization	0.94	>=0.20	HS1BP3 (4.4)	TBC1D23 (2.9)	WBSCR27 (2.5)	AAGAB (2.4)	BROX (2.2)	ENSG00000215231 (1.8)	RNF112 (1.6)	RIT1 (1.5)	ENSG00000228536 (1.3)	C2orf47 (1.2)
ENSG00000042980	ADAM28 PPI subnetwork	0.94	>=0.20	SHKBP1 (2.4)	FOXP1 (2.2)	RREB1 (2.0)	RNF4 (1.9)	ARHGEF2 (1.9)	TBC1D23 (1.9)	ZFYVE28 (1.8)	FAM193A (1.8)	PNPT1 (1.8)	SMARCAL1 (1.8)
KEGG_FC_GAMMA_R_MEDIATED_PHAGOCYTOSIS	KEGG_FC_GAMMA_R_MEDIATED_PHAGOCYTOSIS	0.94	>=0.20	SH3BP2 (3.2)	ARHGEF2 (2.9)	SHKBP1 (2.4)	MXD4 (2.2)	ERC2 (1.9)	TBC1D23 (1.8)	ENSG00000223842 (1.8)	CAMKMT (1.7)	LIMK1 (1.7)	RIT1 (1.6)
GO:0043330	response to exogenous dsRNA	0.94	>=0.20	PNPT1 (2.7)	AIDA (2.5)	POLN (1.9)	BROX (1.7)	ENSG00000228536 (1.6)	ENSG00000250748 (1.6)	ENSG00000224849 (1.4)	SPATS2L (1.3)	FTSJD1 (1.2)	HAND2 (1.2)
GO:0006766	vitamin metabolic process	0.94	>=0.20	LYPLAL1 (3.0)	ENSG00000223842 (1.7)	FAM177B (1.5)	CSRP2 (1.4)	C2orf47 (1.3)	ZNF438 (1.3)	RIT1 (1.2)	DMRT2 (1.1)	HS1BP3 (1.0)	CEP63 (1.0)
MP:0004021	abnormal rod electrophysiology	0.95	>=0.20	ENSG00000223842 (1.7)	MIA3 (1.5)	FILIP1L (1.4)	COL8A1 (1.4)	TSSK1B (1.2)	ZFYVE28 (1.1)	CAMKMT (1.0)	ENSG00000228536 (1.0)	TNIP2 (1.0)	FAM177B (1.0)
GO:0043560	insulin receptor substrate binding	0.95	>=0.20	ENSG00000238018 (2.6)	SLMAP (2.3)	SPSB1 (2.0)	TNIP2 (1.8)	ERC2 (1.8)	RREB1 (1.8)	DMRT2 (1.8)	CYP11A1 (1.7)	LTBP1 (1.7)	CEP63 (1.5)
ENSG00000158169	FANCC PPI subnetwork	0.95	>=0.20	SPATS2L (4.0)	PNPT1 (3.0)	C2orf69 (2.6)	KIAA0907 (2.5)	SPTBN1 (2.3)	FAM83B (1.8)	AIDA (1.8)	CDKN2C (1.8)	MIA3 (1.7)	ADCY3 (1.7)
ENSG00000139637	C12orf10 PPI subnetwork	0.95	>=0.20	MIA3 (2.7)	BROX (2.7)	SMARCAL1 (2.3)	ENSG00000237887 (1.9)	C3orf26 (1.8)	SHKBP1 (1.8)	THADA (1.8)	ARHGEF2 (1.4)	SPATS2L (1.3)	SPTBN1 (1.3)
ENSG00000177380	PPFIA3 PPI subnetwork	0.95	>=0.20	ENSG00000230910 (2.4)	LPA (2.3)	COL24A1 (2.3)	CLDN4 (2.0)	CAMKMT (1.8)	DNAJC1 (1.8)	ERC2 (1.7)	FAF1 (1.7)	C10orf140 (1.7)	C4orf48 (1.7)
GO:0051320	S phase	0.95	>=0.20	FAF1 (2.6)	C3orf26 (2.1)	C6orf195 (1.9)	C2orf47 (1.9)	ABHD11 (1.8)	HAUS3 (1.8)	AAGAB (1.6)	RNF4 (1.4)	CDKN2C (1.2)	SMARCAL1 (1.2)
MP:0002810	microcytic anemia	0.95	>=0.20	ENSG00000224849 (1.8)	DLEU1 (1.8)	BMP6 (1.6)	WBSCR28 (1.6)	ENSG00000249521 (1.6)	ENPP2 (1.5)	EPHB1 (1.5)	TNIP2 (1.4)	ENSG00000233147 (1.4)	LPA (1.4)
GO:0002792	negative regulation of peptide secretion	0.95	>=0.20	LYPLAL1 (2.7)	DMRT2 (2.5)	WT1-AS (2.1)	AFF3 (2.0)	CALB2 (2.0)	ADCY3 (1.8)	ENSG00000238018 (1.6)	ENSG00000250748 (1.6)	NAT8L (1.5)	C2orf69 (1.5)
GO:0042737	drug catabolic process	0.95	>=0.20	LPA (6.6)	LPAL2 (5.6)	HYDIN (2.4)	DNAH12 (1.9)	FTSJD1 (1.6)	CASC2 (1.2)	C2orf69 (1.1)	KY (1.0)	IQCH (0.9)	CLDN3 (0.9)
GO:0050870	positive regulation of T cell activation	0.95	>=0.20	ENSG00000215231 (2.5)	TNIP2 (2.3)	SLC22A3 (2.1)	BCL2 (2.0)	MXD4 (1.6)	CCDC33 (1.6)	CASC2 (1.6)	ENSG00000224849 (1.4)	ZNF438 (1.3)	HYDIN (1.3)
ENSG00000137275	RIPK1 PPI subnetwork	0.95	>=0.20	TNIP2 (3.5)	SMAD3 (2.6)	SPATS2L (2.4)	RNF4 (2.2)	ARF4 (2.1)	SH3BP2 (2.0)	TWIST2 (1.8)	SPSB1 (1.4)	MSX1 (1.3)	FAM193A (1.3)
GO:0030665	clathrin coated vesicle membrane	0.95	>=0.20	ERC2 (3.6)	CRTC1 (3.2)	PRKCE (3.2)	NAT8L (2.7)	BAI3 (2.6)	CALB2 (2.6)	LIMK1 (2.4)	MAP2K4 (2.1)	ENSG00000247225 (2.1)	ZFYVE28 (1.9)
GO:0014070	response to organic cyclic compound	0.95	>=0.20	HAND2 (3.3)	CYP11A1 (2.3)	ENSG00000223842 (2.3)	ENSG00000249521 (2.2)	LPAL2 (1.8)	CCDC33 (1.8)	ADCY3 (1.5)	COL8A1 (1.5)	TYW5 (1.4)	EML6 (1.4)
GO:0033116	endoplasmic reticulum-Golgi intermediate compartment membrane	0.95	>=0.20	SSR2 (6.3)	ARF4 (3.9)	MIA3 (2.8)	MCPH1 (2.4)	DNAJC1 (2.4)	TBC1D23 (2.3)	MXD4 (1.8)	AAGAB (1.6)	ENSG00000215231 (1.6)	ITGB5 (1.5)
GO:0006184	GTP catabolic process	0.95	>=0.20	HS1BP3 (3.1)	AIDA (2.5)	LIMK1 (2.4)	RNF4 (2.1)	MAP2K4 (2.1)	RIT1 (1.9)	WBSCR27 (1.8)	CAMKMT (1.7)	SHKBP1 (1.6)	TBC1D23 (1.5)
ENSG00000182287	AP1S2 PPI subnetwork	0.95	>=0.20	LIMK1 (3.4)	SHKBP1 (2.5)	CLDN4 (2.0)	HS1BP3 (1.9)	ERC2 (1.9)	C4orf48 (1.7)	RIT1 (1.5)	THADA (1.5)	FTSJD1 (1.5)	BAI3 (1.5)
REACTOME_L1CAM_INTERACTIONS	REACTOME_L1CAM_INTERACTIONS	0.95	>=0.20	BAI3 (3.6)	SYT11 (3.5)	ERC2 (2.9)	PRKCE (2.5)	ENSG00000237887 (2.4)	SPTBN1 (2.4)	ENSG00000238018 (2.1)	RNF112 (1.8)	LIMK1 (1.8)	BROX (1.7)
ENSG00000157020	SEC13 PPI subnetwork	0.95	>=0.20	CDKN2C (4.0)	HAUS3 (2.7)	SSR2 (2.5)	TBC1D23 (2.5)	C2orf69 (2.1)	KIAA0907 (2.0)	ARF4 (2.0)	BROX (1.7)	C3orf26 (1.3)	ENSG00000254560 (1.3)
GO:0048284	organelle fusion	0.95	>=0.20	TBC1D23 (3.5)	BROX (3.4)	CAMKMT (2.6)	C6orf195 (2.4)	ZNF438 (2.4)	SH3BP2 (1.9)	FAM83B (1.7)	RIT1 (1.7)	TYW5 (1.6)	WBSCR27 (1.5)
GO:0009100	glycoprotein metabolic process	0.95	>=0.20	SSR2 (4.1)	MIA3 (3.9)	DNAJC1 (3.4)	MUC13 (2.4)	ARF4 (2.0)	FAM177B (1.8)	ADAMTS16 (1.6)	COL24A1 (1.6)	HMCN2 (1.2)	C6orf195 (1.2)
GO:0043029	T cell homeostasis	0.95	>=0.20	SH3BP2 (2.9)	ENSG00000223842 (2.9)	ENSG00000249391 (2.2)	CASC2 (2.1)	TNIP2 (1.9)	HMCN2 (1.8)	AIDA (1.7)	GDF5 (1.7)	ENSG00000233147 (1.5)	ENSG00000224849 (1.5)
ENSG00000173020	ADRBK1 PPI subnetwork	0.95	>=0.20	AFF3 (2.1)	DUSP6 (2.0)	TBC1D23 (2.0)	ZFP36L2 (1.8)	PRKCE (1.8)	CALB2 (1.7)	SYT11 (1.7)	BAI3 (1.5)	WT1-AS (1.5)	CRISPLD2 (1.5)
ENSG00000124702	KLHDC3 PPI subnetwork	0.95	>=0.20	TBC1D23 (2.4)	BROX (2.3)	C2orf47 (2.0)	CHIC2 (1.9)	EPHB1 (1.8)	ADAMTS6 (1.7)	ENSG00000237887 (1.7)	AIDA (1.3)	ENSG00000254560 (1.3)	TYW5 (1.3)
MP:0009417	skeletal muscle atrophy	0.95	>=0.20	LMX1B (3.4)	LTBP4 (2.2)	SMAD3 (2.2)	FTSJD1 (1.6)	ARHGEF2 (1.5)	SPATS2L (1.5)	ENSG00000247225 (1.4)	CCDC33 (1.3)	MCC (1.3)	SHKBP1 (1.2)
MP:0002095	abnormal skin pigmentation	0.95	>=0.20	MCC (3.3)	RREB1 (1.8)	POLN (1.6)	FAM83B (1.6)	DMRT2 (1.5)	SHKBP1 (1.4)	THADA (1.2)	TBC1D23 (1.2)	ENSG00000247225 (1.1)	FBLN2 (1.1)
GO:0002250	adaptive immune response	0.95	>=0.20	LPA (2.6)	SH3BP2 (2.0)	TNIP2 (1.9)	ENSG00000223842 (1.7)	ENSG00000215231 (1.7)	LPAL2 (1.7)	SLC22A3 (1.7)	FTSJD1 (1.5)	ENSG00000256731 (1.4)	POLN (1.4)
MP:0003149	abnormal tectorial membrane morphology	0.95	>=0.20	CLDN3 (3.5)	EBF2 (2.5)	COL24A1 (2.3)	DMRT2 (2.3)	MUC13 (2.2)	ENSG00000237887 (2.0)	C10orf114 (1.6)	POLN (1.5)	MFAP4 (1.5)	ENSG00000228536 (1.3)
GO:0008144	drug binding	0.95	>=0.20	APOB (2.3)	CALB2 (2.2)	ADCY3 (2.0)	C10orf114 (1.9)	HAND2 (1.7)	PRKCE (1.6)	EML6 (1.4)	SLC22A3 (1.3)	ELN (1.3)	NAT8L (1.2)
ENSG00000014138	POLA2 PPI subnetwork	0.95	>=0.20	HAUS3 (3.0)	AIDA (2.5)	FAF1 (2.3)	C3orf26 (2.0)	CDKN2C (1.7)	ENPP2 (1.6)	CSRP2 (1.6)	YTHDC2 (1.4)	DNAJC1 (1.3)	CWC27 (1.2)
GO:0050807	regulation of synapse organization	0.95	>=0.20	ERC2 (4.2)	BAI3 (3.2)	CRTC1 (2.7)	DNAH12 (2.7)	ADAMTS16 (2.0)	LPAL2 (2.0)	CAMKMT (1.9)	ADAMTS6 (1.8)	CLDN3 (1.8)	ENSG00000250748 (1.8)
ENSG00000102024	PLS3 PPI subnetwork	0.95	>=0.20	ARF4 (3.0)	PALLD (2.9)	RNF4 (2.8)	RNF112 (2.4)	SPTBN1 (2.1)	MSRB3 (1.9)	FOXP1 (1.8)	SHKBP1 (1.8)	DUSP6 (1.7)	ARHGEF2 (1.6)
ENSG00000152208	GRID2 PPI subnetwork	0.95	>=0.20	BAI3 (5.1)	ENSG00000230910 (2.5)	ZFYVE28 (2.2)	PRKCE (1.8)	TYW5 (1.8)	CASC2 (1.7)	ERC2 (1.7)	RNF112 (1.7)	MAP2K4 (1.6)	ENSG00000247225 (1.4)
GO:0070304	positive regulation of stress-activated protein kinase signaling cascade	0.95	>=0.20	AIG1 (2.1)	LPAL2 (2.1)	ENSG00000254560 (2.0)	FAM83B (2.0)	ENSG00000256731 (2.0)	SH3BP2 (1.8)	GDF5 (1.6)	MCC (1.4)	TNIP2 (1.4)	POLN (1.4)
GO:0007218	neuropeptide signaling pathway	0.95	>=0.20	C4orf48 (3.2)	ENSG00000249391 (3.0)	BAI3 (2.9)	ENSG00000230910 (2.7)	CALB2 (2.5)	ADCY3 (1.9)	SYT11 (1.9)	C10orf114 (1.9)	ENSG00000256731 (1.8)	HMCN2 (1.7)
GO:0033762	response to glucagon stimulus	0.95	>=0.20	LPAL2 (2.4)	ENSG00000233147 (2.3)	LPA (2.1)	CRTC1 (1.9)	ENSG00000224849 (1.6)	AIG1 (1.6)	ABHD11 (1.5)	LMX1B (1.4)	DMRT2 (1.4)	CDKN2C (1.3)
ENSG00000196792	STRN3 PPI subnetwork	0.95	>=0.20	ERC2 (2.4)	BAI3 (2.1)	RNF4 (2.1)	CAMKMT (2.0)	SHKBP1 (2.0)	EIF3M (1.9)	MAP2K4 (1.8)	PNPT1 (1.6)	SPSB1 (1.4)	RNF112 (1.4)
GO:0008038	neuron recognition	0.95	>=0.20	ERC2 (3.9)	DMRTA2 (2.7)	ENSG00000230910 (2.6)	C10orf140 (2.5)	RNF112 (2.5)	EPHB1 (2.5)	C4orf48 (2.4)	ENSG00000237887 (2.4)	ENSG00000224849 (2.2)	C2orf69 (2.1)
REACTOME_REMOVAL_OF_THE_FLAP_INTERMEDIATE	REACTOME_REMOVAL_OF_THE_FLAP_INTERMEDIATE	0.95	>=0.20	HAUS3 (2.5)	C3orf26 (2.1)	CDKN2C (2.0)	AIDA (1.7)	FAF1 (1.4)	LPA (1.3)	DLEU1 (1.2)	CASC2 (1.2)	AFF3 (1.2)	SMARCAL1 (1.0)
GO:0030659	cytoplasmic vesicle membrane	0.95	>=0.20	PRKCE (2.9)	ARF4 (2.4)	ERC2 (2.3)	CRTC1 (2.3)	TBC1D23 (2.2)	BAI3 (2.1)	LIMK1 (2.0)	MAP2K4 (1.8)	EML6 (1.7)	FAM83B (1.7)
ENSG00000196730	DAPK1 PPI subnetwork	0.95	>=0.20	RNF112 (3.9)	ENSG00000230910 (2.7)	HAND2 (2.6)	SHKBP1 (2.5)	ZFYVE28 (2.3)	COL24A1 (2.0)	HS1BP3 (1.9)	MXD4 (1.8)	CRTC1 (1.6)	SMAD3 (1.5)
ENSG00000165023	DIRAS2 PPI subnetwork	0.95	>=0.20	BAI3 (3.8)	SYT11 (3.5)	NAT8L (3.1)	EML6 (2.9)	ERC2 (2.8)	CRTC1 (2.6)	CAMKMT (2.0)	MAP2K4 (1.9)	RNF112 (1.9)	CALB2 (1.9)
MP:0004696	abnormal thyroid follicle morphology	0.95	>=0.20	C10orf114 (2.1)	CLDN3 (1.9)	C10orf140 (1.9)	CDKN2C (1.6)	CEP63 (1.5)	LYPLAL1 (1.4)	COL24A1 (1.3)	DMRT2 (1.3)	KY (1.2)	ADCY3 (1.1)
GO:0030894	replisome	0.95	>=0.20	AIDA (2.7)	HAUS3 (2.5)	ENSG00000215231 (2.0)	CDKN2C (1.9)	BCL2 (1.7)	FAF1 (1.7)	C3orf26 (1.7)	ENSG00000233147 (1.6)	FAM116A (1.5)	AAGAB (1.4)
GO:0043601	nuclear replisome	0.95	>=0.20	AIDA (2.7)	HAUS3 (2.5)	ENSG00000215231 (2.0)	CDKN2C (1.9)	BCL2 (1.7)	FAF1 (1.7)	C3orf26 (1.7)	ENSG00000233147 (1.6)	FAM116A (1.5)	AAGAB (1.4)
GO:0009713	catechol-containing compound biosynthetic process	0.95	>=0.20	ENSG00000230910 (4.3)	HAND2 (3.8)	LMX1B (2.2)	FTSJD1 (2.1)	FAM177B (2.0)	TYW5 (2.0)	DNAJC1 (1.7)	KY (1.6)	RNF112 (1.6)	LYPLAL1 (1.5)
GO:0042423	catecholamine biosynthetic process	0.95	>=0.20	ENSG00000230910 (4.3)	HAND2 (3.8)	LMX1B (2.2)	FTSJD1 (2.1)	FAM177B (2.0)	TYW5 (2.0)	DNAJC1 (1.7)	KY (1.6)	RNF112 (1.6)	LYPLAL1 (1.5)
GO:0034312	diol biosynthetic process	0.95	>=0.20	ENSG00000230910 (4.3)	HAND2 (3.8)	LMX1B (2.2)	FTSJD1 (2.1)	FAM177B (2.0)	TYW5 (2.0)	DNAJC1 (1.7)	KY (1.6)	RNF112 (1.6)	LYPLAL1 (1.5)
REACTOME_EFFECTS_OF_PIP2_HYDROLYSIS	REACTOME_EFFECTS_OF_PIP2_HYDROLYSIS	0.95	>=0.20	PRKCE (3.3)	FOXP1 (3.1)	ADCY3 (2.9)	ZFYVE28 (2.7)	CAMKMT (2.2)	AFF3 (2.1)	ENSG00000256731 (2.0)	FAM116A (1.8)	ARHGEF2 (1.8)	EML6 (1.8)
MP:0001523	impaired righting response	0.95	>=0.20	ZFYVE28 (2.5)	EBF2 (2.5)	EPHB1 (2.4)	NAT8L (2.3)	ERC2 (2.2)	TGFB2 (2.0)	CALB2 (1.8)	MCC (1.8)	HMCN2 (1.8)	AIG1 (1.7)
ENSG00000158186	MRAS PPI subnetwork	0.95	>=0.20	TBC1D23 (3.6)	KIAA0947 (2.6)	CAMKMT (2.2)	YTHDC2 (2.2)	FAM116A (2.1)	SPTBN1 (2.1)	FOXP1 (2.0)	CYP11A1 (2.0)	ZNF438 (1.9)	FILIP1L (1.9)
ENSG00000120251	GRIA2 PPI subnetwork	0.95	>=0.20	BAI3 (3.0)	RNF112 (2.6)	ADAMTS16 (2.6)	PRKCE (2.3)	SYT11 (2.1)	CRTC1 (2.0)	MIA3 (2.0)	ZFYVE28 (1.9)	AFF3 (1.9)	WT1-AS (1.7)
ENSG00000170310	STX8 PPI subnetwork	0.95	>=0.20	BROX (2.4)	PRKCE (2.2)	RIT1 (2.0)	C6orf195 (1.9)	ENSG00000228536 (1.8)	ARF4 (1.8)	SHKBP1 (1.6)	TBC1D23 (1.5)	AAGAB (1.5)	SPATS2L (1.5)
ENSG00000160654	CD3G PPI subnetwork	0.95	>=0.20	ENSG00000215231 (1.8)	EML6 (1.8)	MXD4 (1.5)	IQCH (1.4)	CDKN2C (1.4)	WBSCR28 (1.3)	ZFYVE28 (1.2)	WBSCR27 (1.2)	CASC2 (1.2)	ZNF438 (1.1)
MP:0001392	abnormal locomotor behavior	0.95	>=0.20	ZFYVE28 (2.9)	TGFB2 (2.7)	DMRTA2 (2.6)	SPATS2L (2.3)	PRKCE (2.3)	SPSB1 (2.3)	EPHB1 (2.2)	ARHGEF2 (2.1)	LIMK1 (2.1)	SYT11 (1.9)
GO:0002460	adaptive immune response based on somatic recombination of immune receptors built from immunoglobulin superfamily domains	0.95	>=0.20	LPA (2.6)	SH3BP2 (2.1)	TNIP2 (2.0)	ENSG00000223842 (1.9)	ENSG00000215231 (1.8)	LPAL2 (1.8)	ENSG00000230910 (1.7)	ENSG00000256731 (1.6)	SLC22A3 (1.6)	WBSCR28 (1.5)
ENSG00000106144	CASP2 PPI subnetwork	0.95	>=0.20	FAM83B (3.0)	MAP2K4 (2.2)	SH3BP2 (2.0)	CEP63 (1.7)	AIDA (1.6)	UQCC (1.5)	TNIP2 (1.5)	CRISPLD2 (1.4)	MUC13 (1.4)	ENSG00000254560 (1.3)
ENSG00000198744	ENSG00000198744 PPI subnetwork	0.95	>=0.20	ANAPC13 (3.2)	UQCC (2.6)	DLEU1 (1.9)	C4orf48 (1.8)	C2orf47 (1.7)	POLN (1.7)	SLMAP (1.6)	FAF1 (1.4)	WT1 (1.2)	RNF4 (1.1)
GO:0016032	viral reproduction	0.95	>=0.20	EIF3M (2.3)	FTSJD1 (2.0)	AAGAB (2.0)	KIAA0907 (1.9)	PDE12 (1.7)	YTHDC2 (1.6)	SHKBP1 (1.5)	FAF1 (1.5)	FIP1L1 (1.5)	CWC27 (1.5)
GO:0043370	regulation of CD4-positive, alpha-beta T cell differentiation	0.95	>=0.20	ENSG00000249391 (3.2)	POLN (2.9)	TNIP2 (2.5)	BCL2 (2.0)	DNAH12 (1.9)	HMCN2 (1.6)	ARHGEF2 (1.5)	SH3BP2 (1.4)	AIDA (1.3)	LPAL2 (1.3)
GO:0042470	melanosome	0.95	>=0.20	ARF4 (2.9)	SSR2 (2.5)	AAGAB (1.7)	LIMK1 (1.7)	DNAJC1 (1.6)	SPSB1 (1.5)	MCC (1.3)	HS1BP3 (1.2)	ENPP2 (1.2)	LTBP1 (1.2)
GO:0048770	pigment granule	0.95	>=0.20	ARF4 (2.9)	SSR2 (2.5)	AAGAB (1.7)	LIMK1 (1.7)	DNAJC1 (1.6)	SPSB1 (1.5)	MCC (1.3)	HS1BP3 (1.2)	ENPP2 (1.2)	LTBP1 (1.2)
ENSG00000128340	RAC2 PPI subnetwork	0.95	>=0.20	TBC1D23 (2.8)	DUSP6 (2.3)	AAGAB (2.3)	LIMK1 (2.2)	FAM177B (2.0)	YTHDC2 (2.0)	BAI3 (1.9)	FAM116A (1.8)	MXD4 (1.7)	RNF112 (1.7)
ENSG00000090372	STRN4 PPI subnetwork	0.95	>=0.20	AIG1 (1.9)	KIAA0907 (1.6)	ENSG00000228536 (1.4)	FOXP1 (1.4)	ENSG00000224849 (1.3)	HAND2 (1.3)	ENSG00000238018 (1.3)	ERC2 (1.3)	BROX (1.2)	CHIC2 (1.2)
ENSG00000109519	GRPEL1 PPI subnetwork	0.95	>=0.20	UQCC (3.9)	RNF4 (3.1)	FAM193A (2.9)	POLN (2.3)	WHSC2 (2.3)	MCPH1 (2.1)	TYW5 (1.9)	C2orf47 (1.9)	ZNF438 (1.7)	FAF1 (1.7)
ENSG00000122585	NPY PPI subnetwork	0.95	>=0.20	BAI3 (2.9)	IQCH (2.4)	BCL2 (2.3)	CALB2 (2.1)	MAP2K4 (2.1)	C6orf195 (1.6)	RNF112 (1.6)	C4orf48 (1.5)	ENSG00000215231 (1.5)	TWIST2 (1.5)
GO:0019888	protein phosphatase regulator activity	0.95	>=0.20	FAM83B (3.1)	SLMAP (3.1)	MAP2K4 (2.5)	MCPH1 (2.5)	AIDA (2.4)	FAM116A (2.1)	NAT8L (1.9)	MXD4 (1.8)	UBQLN4 (1.6)	BROX (1.5)
ENSG00000111052	LIN7A PPI subnetwork	0.95	>=0.20	ENSG00000224849 (2.9)	ERC2 (2.6)	NAT8L (2.6)	CRTC1 (2.4)	RNF112 (2.3)	AIG1 (2.1)	SYT11 (2.1)	ENSG00000254560 (1.9)	LIMK1 (1.9)	ENSG00000223842 (1.7)
ENSG00000054611	TBC1D22A PPI subnetwork	0.95	>=0.20	SSR2 (4.6)	ARF4 (4.0)	UQCC (2.9)	MIA3 (2.7)	DNAJC1 (2.4)	CAMKMT (2.0)	TBC1D23 (1.8)	FAM116A (1.5)	MXD4 (1.5)	ENSG00000237887 (1.5)
GO:0012502	induction of programmed cell death	0.95	>=0.20	BCL2 (2.6)	WT1-AS (1.8)	SPATS2L (1.8)	ARHGEF2 (1.8)	DNAJC1 (1.7)	SH3BP2 (1.7)	CHIC2 (1.6)	DUSP6 (1.6)	AIDA (1.6)	SMAD3 (1.6)
MP:0003850	abnormal thymocyte activation	0.95	>=0.20	SH3BP2 (2.0)	BCL2 (1.9)	IQCH (1.6)	EFEMP1 (1.4)	TNIP2 (1.4)	ENSG00000215231 (1.2)	ENSG00000247225 (1.1)	FTSJD1 (1.0)	C4orf48 (0.9)	LTBP4 (0.9)
REACTOME_NETRIN:1_SIGNALING	REACTOME_NETRIN:1_SIGNALING	0.95	>=0.20	MSX1 (2.2)	ENSG00000230910 (2.2)	LMX1B (2.2)	AIG1 (2.1)	PRKCE (1.9)	FOXP1 (1.8)	KIAA0947 (1.8)	SMURF2 (1.8)	SPTBN1 (1.7)	ARHGEF2 (1.7)
ENSG00000057663	ATG5 PPI subnetwork	0.95	>=0.20	C2orf47 (2.6)	RIT1 (2.5)	ARF4 (2.4)	C3orf26 (2.1)	AIDA (1.9)	ENSG00000237887 (1.7)	SSR2 (1.5)	LYPLAL1 (1.4)	UQCC (1.3)	SLC22A3 (1.3)
GO:0000084	S phase of mitotic cell cycle	0.95	>=0.20	FAF1 (2.8)	C3orf26 (2.0)	C2orf47 (1.9)	ABHD11 (1.7)	AIDA (1.6)	HAUS3 (1.5)	AAGAB (1.5)	RNF4 (1.4)	C6orf195 (1.3)	ENSG00000228536 (1.2)
GO:0030159	receptor signaling complex scaffold activity	0.95	>=0.20	RNF4 (2.2)	MAP2K4 (2.2)	FAM193A (1.7)	HAUS3 (1.7)	TNIP2 (1.7)	TSSK1B (1.7)	ENSG00000228536 (1.5)	MXD4 (1.4)	ENSG00000249521 (1.3)	C10orf140 (1.2)
GO:0047555	3',5'-cyclic-GMP phosphodiesterase activity	0.95	>=0.20	ENSG00000247225 (2.7)	TSSK1B (2.2)	TGFB2 (2.1)	ENSG00000233147 (1.7)	SLMAP (1.6)	EBF2 (1.5)	HMCN2 (1.5)	FOXP1 (1.5)	CALB2 (1.2)	SMURF2 (1.2)
ENSG00000163288	GABRB1 PPI subnetwork	0.95	>=0.20	MAP2K4 (3.2)	ENSG00000254560 (3.0)	BAI3 (2.3)	ERC2 (2.1)	ENSG00000224849 (2.1)	PRKCE (1.9)	EML6 (1.9)	ENSG00000249521 (1.9)	C2orf47 (1.8)	FOXP1 (1.6)
MP:0001961	abnormal reflex	0.95	>=0.20	EPHB1 (3.7)	BAI3 (2.8)	ENSG00000224849 (2.7)	DMRT2 (2.5)	KY (2.5)	NAT8L (2.2)	EBF2 (1.9)	ERC2 (1.7)	DNAH12 (1.6)	ENSG00000249391 (1.6)
ENSG00000196535	MYO18A PPI subnetwork	0.95	>=0.20	SHKBP1 (2.8)	CAMKMT (2.1)	PRKCE (2.0)	SPTBN1 (1.8)	SYT11 (1.7)	SLC22A3 (1.7)	DUSP6 (1.5)	ENSG00000256731 (1.4)	UBQLN4 (1.3)	FIP1L1 (1.3)
ENSG00000138378	STAT4 PPI subnetwork	0.95	>=0.20	SH3BP2 (2.3)	FAM193A (2.3)	ZNF438 (2.1)	BCL2 (2.1)	DNAJC1 (1.8)	ZFP36L2 (1.7)	TNIP2 (1.6)	FILIP1L (1.5)	RREB1 (1.5)	SMARCAL1 (1.5)
GO:0008635	activation of cysteine-type endopeptidase activity involved in apoptotic process by cytochrome c	0.95	>=0.20	C6orf195 (2.2)	ENSG00000215231 (2.1)	MUC13 (2.0)	AAGAB (1.8)	TBC1D23 (1.8)	ARHGEF2 (1.5)	RNF4 (1.5)	CAMKMT (1.5)	YTHDC2 (1.4)	LPAL2 (1.4)
GO:0021781	glial cell fate commitment	0.95	>=0.20	EPHB1 (4.0)	DMRTA2 (3.9)	ENSG00000254560 (3.2)	C6orf195 (2.7)	KY (2.3)	LYPLAL1 (1.8)	CEP63 (1.5)	SYT11 (1.5)	MUC13 (1.4)	RIT1 (1.3)
GO:0048167	regulation of synaptic plasticity	0.95	>=0.20	RNF112 (3.2)	C6orf195 (2.7)	NAT8L (2.7)	CRTC1 (2.6)	PRKCE (2.5)	ENSG00000224849 (2.2)	DNAH12 (2.1)	SYT11 (2.0)	ZFYVE28 (2.0)	ADAMTS16 (1.6)
GO:0019439	aromatic compound catabolic process	0.95	>=0.20	LPA (4.1)	LPAL2 (4.0)	LYPLAL1 (2.4)	KY (2.0)	C10orf114 (1.9)	ENSG00000233147 (1.9)	ENSG00000254560 (1.9)	C2orf69 (1.2)	ENSG00000223842 (1.2)	MIA3 (1.2)
GO:0042440	pigment metabolic process	0.95	>=0.20	WBSCR27 (2.1)	ENSG00000223842 (1.9)	ABHD11 (1.8)	DLEU1 (1.7)	HS1BP3 (1.5)	WBSCR28 (1.3)	HAUS3 (1.1)	FAM177B (1.1)	C4orf48 (1.1)	MCPH1 (1.1)
MP:0005016	decreased lymphocyte cell number	0.95	>=0.20	ZFP36L2 (2.7)	MCPH1 (1.5)	FILIP1L (1.5)	ENSG00000249521 (1.4)	HAUS3 (1.4)	POLN (1.4)	MSRB3 (1.3)	FAM177B (1.2)	ENPP2 (1.2)	CDKN2C (1.2)
GO:0030834	regulation of actin filament depolymerization	0.95	>=0.20	C6orf195 (3.4)	FAM177B (2.4)	KY (2.1)	ENSG00000238018 (2.0)	ENSG00000237887 (1.9)	BROX (1.8)	HAUS3 (1.7)	DLEU1 (1.6)	ZFYVE28 (1.5)	MXD4 (1.4)
ENSG00000070808	CAMK2A PPI subnetwork	0.95	>=0.20	CRTC1 (3.6)	PRKCE (2.7)	SLMAP (2.6)	FOXP1 (2.3)	SYT11 (2.2)	RNF112 (2.2)	BAI3 (2.2)	MUC13 (2.0)	ZFYVE28 (1.7)	NAT8L (1.7)
GO:0046933	hydrogen ion transporting ATP synthase activity, rotational mechanism	0.95	>=0.20	DMRT2 (2.2)	ABHD11 (1.6)	UQCC (1.6)	WBSCR28 (1.6)	COL24A1 (1.5)	FAF1 (1.5)	ENSG00000228536 (1.5)	MCPH1 (1.4)	POLN (1.3)	TBC1D23 (1.2)
GO:0005746	mitochondrial respiratory chain	0.95	>=0.20	ANAPC13 (5.2)	UQCC (3.3)	C2orf47 (3.2)	C4orf48 (2.5)	POLN (2.4)	ABHD11 (1.8)	SLMAP (1.7)	C6orf195 (1.0)	ENSG00000238018 (0.9)	LYPLAL1 (0.8)
GO:0043044	ATP-dependent chromatin remodeling	0.95	>=0.20	HAUS3 (3.3)	C6orf195 (2.7)	COL24A1 (2.2)	ENSG00000233147 (2.1)	DLEU1 (1.8)	CDKN2C (1.8)	ENSG00000249521 (1.7)	CEP63 (1.6)	C3orf26 (1.6)	C2orf69 (1.5)
GO:0006026	aminoglycan catabolic process	0.95	>=0.20	WBSCR28 (2.5)	C6orf195 (2.0)	ENSG00000249391 (1.6)	CCDC33 (1.5)	AFF3 (1.5)	C4orf48 (1.5)	CRISPLD2 (1.5)	DNAH12 (1.4)	ZNF438 (1.3)	HYDIN (1.3)
ENSG00000113327	GABRG2 PPI subnetwork	0.95	>=0.20	BAI3 (4.4)	MAP2K4 (3.3)	CAMKMT (3.0)	PRKCE (2.5)	FOXP1 (2.4)	ADAMTS16 (2.2)	EML6 (2.2)	ERC2 (1.8)	MXD4 (1.6)	CASC2 (1.6)
GO:0033209	tumor necrosis factor-mediated signaling pathway	0.95	>=0.20	CASC2 (2.6)	BCL2 (2.0)	ENSG00000249391 (2.0)	ENSG00000233147 (2.0)	SH3BP2 (1.7)	ENSG00000256731 (1.7)	MAP2K4 (1.6)	TNIP2 (1.6)	FAM177B (1.5)	DNAJC1 (1.4)
MP:0008752	abnormal tumor necrosis factor level	0.95	>=0.20	TNIP2 (2.7)	DUSP6 (2.5)	SH3BP2 (2.4)	TYW5 (2.0)	ZFP36L2 (2.0)	WBSCR28 (1.8)	CLDN3 (1.6)	ITGB5 (1.5)	THBS2 (1.4)	ENSG00000254560 (1.4)
MP:0008076	abnormal CD4-positive T cell differentiation	0.95	>=0.20	SH3BP2 (3.5)	TNIP2 (2.3)	LIMK1 (2.0)	BCL2 (1.8)	AAGAB (1.8)	SYT11 (1.6)	ENPP2 (1.4)	ENSG00000215231 (1.3)	ZNF438 (1.2)	ENSG00000249391 (1.2)
GO:0016594	glycine binding	0.95	>=0.20	MAP2K4 (3.2)	ENSG00000224849 (2.6)	LPA (2.5)	AFF3 (2.0)	ENSG00000256731 (1.8)	CLDN3 (1.8)	PRKCE (1.8)	IQCH (1.5)	LPAL2 (1.5)	CALB2 (1.4)
GO:0045073	regulation of chemokine biosynthetic process	0.95	>=0.20	ENSG00000215231 (2.5)	POLN (2.3)	ENSG00000224849 (2.0)	ENSG00000247225 (1.9)	HYDIN (1.9)	ENSG00000228536 (1.8)	TNIP2 (1.6)	FTSJD1 (1.6)	LPAL2 (1.5)	AIDA (1.4)
GO:0046949	fatty-acyl-CoA biosynthetic process	0.95	>=0.20	TYW5 (2.3)	ENSG00000237887 (2.2)	NAT8L (1.9)	ENSG00000249521 (1.8)	C4orf48 (1.7)	ENSG00000230910 (1.5)	ABHD11 (1.4)	CAMKMT (1.3)	C6orf195 (1.2)	DUSP6 (1.2)
GO:0035337	fatty-acyl-CoA metabolic process	0.95	>=0.20	TYW5 (2.3)	ENSG00000237887 (2.2)	NAT8L (1.9)	ENSG00000249521 (1.8)	C4orf48 (1.7)	ENSG00000230910 (1.5)	ABHD11 (1.4)	CAMKMT (1.3)	C6orf195 (1.2)	DUSP6 (1.2)
MP:0002467	impaired neutrophil phagocytosis	0.95	>=0.20	SH3BP2 (2.8)	WT1-AS (2.1)	ENSG00000247225 (2.1)	CLDN4 (2.0)	CRISPLD2 (1.8)	ADAMTS16 (1.7)	ZNF438 (1.6)	CASC2 (1.5)	FTSJD1 (1.5)	FAM177B (1.3)
ENSG00000131508	UBE2D2 PPI subnetwork	0.95	>=0.20	YTHDC2 (2.9)	FAF1 (2.8)	FTSJD1 (2.5)	PRKCE (2.2)	MAP2K4 (2.0)	FAM193A (2.0)	C2orf69 (1.9)	SMURF2 (1.9)	ENSG00000237887 (1.8)	RNF4 (1.8)
GO:0004693	cyclin-dependent protein kinase activity	0.95	>=0.20	WT1-AS (1.9)	RIT1 (1.9)	WBSCR27 (1.9)	CCDC33 (1.6)	BCL2 (1.6)	HS1BP3 (1.6)	POLN (1.5)	LIMK1 (1.5)	LMX1B (1.5)	ENSG00000230910 (1.4)
ENSG00000171533	MAP6 PPI subnetwork	0.95	>=0.20	BAI3 (3.2)	ERC2 (3.1)	CRTC1 (2.9)	RNF112 (2.3)	SYT11 (2.1)	NAT8L (1.9)	ENSG00000230910 (1.9)	FOXP1 (1.7)	CASC2 (1.6)	C10orf114 (1.6)
GO:0071377	cellular response to glucagon stimulus	0.95	>=0.20	ENSG00000233147 (3.1)	AIG1 (1.9)	LPAL2 (1.7)	ENSG00000224849 (1.7)	CRTC1 (1.7)	MUC13 (1.6)	HMCN2 (1.5)	LPA (1.3)	CALB2 (1.3)	ENSG00000230910 (1.1)
GO:0030818	negative regulation of cAMP biosynthetic process	0.95	>=0.20	ADCY3 (2.7)	SLC22A3 (2.6)	AFF3 (2.5)	ENSG00000237887 (2.4)	EML6 (2.4)	TYW5 (2.1)	HMCN2 (2.0)	ENSG00000256731 (1.9)	LMX1B (1.7)	CALB2 (1.7)
GO:0030815	negative regulation of cAMP metabolic process	0.95	>=0.20	ADCY3 (2.7)	SLC22A3 (2.6)	AFF3 (2.5)	ENSG00000237887 (2.4)	EML6 (2.4)	TYW5 (2.1)	HMCN2 (2.0)	ENSG00000256731 (1.9)	LMX1B (1.7)	CALB2 (1.7)
ENSG00000134109	EDEM1 PPI subnetwork	0.95	>=0.20	SSR2 (3.0)	MIA3 (2.4)	KIAA0947 (2.1)	YTHDC2 (2.1)	FAM177B (1.8)	ARF4 (1.7)	EIF3M (1.7)	IQCH (1.5)	TBC1D23 (1.4)	C2orf47 (1.4)
ENSG00000175216	CKAP5 PPI subnetwork	0.95	>=0.20	HAUS3 (4.0)	CDKN2C (2.7)	RNF4 (2.6)	MXD4 (2.4)	FAM193A (1.9)	SPTBN1 (1.8)	CEP63 (1.7)	FIP1L1 (1.7)	DNAH12 (1.6)	C2orf69 (1.6)
ENSG00000132646	PCNA PPI subnetwork	0.95	>=0.20	CDKN2C (3.1)	HAUS3 (3.1)	FAF1 (1.9)	C3orf26 (1.7)	SMARCAL1 (1.6)	CSRP2 (1.5)	FIP1L1 (1.3)	PNPT1 (1.1)	YTHDC2 (1.1)	DNAJC1 (1.1)
ENSG00000104863	LIN7B PPI subnetwork	0.95	>=0.20	CRTC1 (4.0)	BAI3 (3.4)	NAT8L (3.1)	ZFYVE28 (2.7)	EML6 (2.6)	LIMK1 (2.4)	RNF112 (2.4)	SYT11 (2.4)	ERC2 (2.0)	CAMKMT (1.8)
ENSG00000122034	GTF3A PPI subnetwork	0.95	>=0.20	ZNHIT6 (1.9)	ENSG00000254560 (1.8)	KIAA0907 (1.5)	LPAL2 (1.5)	ENSG00000249391 (1.4)	KIAA0947 (1.3)	MCPH1 (1.3)	ENSG00000250748 (1.3)	MXD4 (1.3)	EPHB1 (1.2)
KEGG_CYSTEINE_AND_METHIONINE_METABOLISM	KEGG_CYSTEINE_AND_METHIONINE_METABOLISM	0.95	>=0.20	LPA (3.2)	CSRP2 (1.9)	LPAL2 (1.8)	HAND2 (1.7)	MLLT10 (1.7)	WBSCR27 (1.4)	ENPP2 (1.2)	ENSG00000228536 (1.2)	UBQLN4 (1.2)	CAMKMT (1.2)
ENSG00000171759	PAH PPI subnetwork	0.95	>=0.20	CASC2 (2.8)	C2orf47 (2.3)	LYPLAL1 (2.1)	ENSG00000249391 (2.1)	ANAPC13 (1.9)	C3orf26 (1.7)	IQCH (1.6)	ZFYVE28 (1.3)	C4orf48 (1.3)	WBSCR28 (1.1)
GO:0042742	defense response to bacterium	0.95	>=0.20	ENSG00000247225 (2.6)	ENSG00000249391 (2.5)	ENSG00000233147 (2.2)	SH3BP2 (2.1)	ZNF438 (1.7)	HYDIN (1.6)	LPAL2 (1.6)	ENSG00000238018 (1.5)	VCAN (1.3)	FTSJD1 (1.2)
REACTOME_SULFUR_AMINO_ACID_METABOLISM	REACTOME_SULFUR_AMINO_ACID_METABOLISM	0.95	>=0.20	WBSCR27 (2.2)	LPA (2.1)	HAND2 (2.0)	LYPLAL1 (1.8)	DMRT2 (1.7)	CLDN3 (1.6)	ABHD11 (1.6)	HS1BP3 (1.4)	YTHDC2 (1.3)	ENSG00000233147 (1.2)
ENSG00000105726	ATP13A1 PPI subnetwork	0.95	>=0.20	DNAJC1 (3.9)	SSR2 (3.4)	MIA3 (2.6)	FTSJD1 (2.4)	ANAPC13 (1.7)	ENPP2 (1.6)	THADA (1.6)	ENSG00000223842 (1.4)	FAM116A (1.4)	AIG1 (1.4)
GO:0046488	phosphatidylinositol metabolic process	0.95	>=0.20	CAMKMT (3.5)	ENSG00000254560 (2.8)	AIG1 (2.4)	ADCY3 (2.0)	MAP2K4 (1.8)	UQCC (1.6)	FAM116A (1.4)	BROX (1.3)	ZFYVE28 (1.3)	DNAJC1 (1.2)
GO:0004889	acetylcholine-activated cation-selective channel activity	0.95	>=0.20	HAND2 (3.2)	TSSK1B (1.9)	HMCN2 (1.9)	GDF5 (1.8)	AIG1 (1.7)	FTSJD1 (1.5)	C10orf114 (1.5)	KY (1.4)	ENSG00000249521 (1.3)	SYT11 (1.3)
ENSG00000008869	HEATR5B PPI subnetwork	0.95	>=0.20	BAI3 (4.2)	SYT11 (3.7)	ERC2 (3.2)	NAT8L (3.1)	EML6 (3.0)	CRTC1 (2.8)	LIMK1 (1.9)	RNF112 (1.9)	CALB2 (1.8)	CAMKMT (1.8)
GO:0015103	inorganic anion transmembrane transporter activity	0.95	>=0.20	C6orf195 (2.3)	COL8A1 (2.1)	CLDN3 (1.9)	SMURF2 (1.7)	ZFYVE28 (1.7)	YTHDC2 (1.5)	ADAMTS16 (1.4)	CRTC1 (1.3)	CSRP2 (1.3)	ENSG00000228536 (1.2)
REACTOME_CD28_DEPENDENT_VAV1_PATHWAY	REACTOME_CD28_DEPENDENT_VAV1_PATHWAY	0.95	>=0.20	SYT11 (2.4)	ARHGEF2 (1.8)	HYDIN (1.6)	BCL2 (1.6)	TSSK1B (1.6)	AIG1 (1.6)	RIT1 (1.5)	ENSG00000254560 (1.5)	RNF4 (1.5)	ERC2 (1.3)
MP:0009790	decreased susceptibility to viral infection induced morbidity/mortality	0.95	>=0.20	MCPH1 (2.5)	SMAD3 (1.9)	SPATS2L (1.8)	TNIP2 (1.5)	FAM193A (1.4)	ENSG00000249391 (1.3)	IQCH (1.3)	LMX1B (1.1)	LPAL2 (1.1)	SH3BP2 (1.0)
REACTOME_GLOBAL_GENOMIC_NER_GG:NER	REACTOME_GLOBAL_GENOMIC_NER_GG:NER	0.95	>=0.20	C3orf26 (3.4)	FAF1 (2.8)	SMARCAL1 (2.5)	HAUS3 (2.3)	CDKN2C (2.0)	CWC27 (1.8)	C6orf195 (1.8)	THADA (1.1)	AAGAB (1.1)	BCL2 (1.1)
GO:0002286	T cell activation involved in immune response	0.95	>=0.20	TNIP2 (2.9)	ENSG00000215231 (2.4)	ENSG00000249391 (2.4)	SH3BP2 (1.8)	ARHGEF2 (1.6)	LPAL2 (1.6)	POLN (1.6)	HMCN2 (1.6)	BCL2 (1.5)	MCPH1 (1.4)
ENSG00000139998	RAB15 PPI subnetwork	0.95	>=0.20	BAI3 (4.2)	SYT11 (3.7)	NAT8L (3.2)	ERC2 (3.1)	EML6 (2.9)	CRTC1 (2.7)	CAMKMT (2.1)	ZFYVE28 (1.9)	RNF112 (1.9)	MAP2K4 (1.9)
GO:0008202	steroid metabolic process	0.95	>=0.20	CYP11A1 (4.6)	LPA (3.9)	LPAL2 (3.1)	APOB (2.0)	LYPLAL1 (1.7)	FTSJD1 (1.7)	IQCH (1.4)	C2orf69 (1.4)	WBSCR27 (1.3)	ENSG00000256731 (1.3)
ENSG00000106615	RHEB PPI subnetwork	0.95	>=0.20	FAF1 (3.2)	YTHDC2 (3.2)	CEP63 (2.9)	SMARCAL1 (2.8)	ANAPC13 (2.5)	POLN (2.1)	SLMAP (2.0)	BROX (1.7)	LMX1B (1.7)	ENSG00000215231 (1.6)
GO:0010817	regulation of hormone levels	0.95	>=0.20	CYP11A1 (3.4)	EML6 (3.1)	CALB2 (2.4)	ENSG00000249521 (2.3)	HAND2 (2.3)	LYPLAL1 (1.8)	WBSCR28 (1.7)	LPAL2 (1.6)	DNAJC1 (1.3)	LPA (1.2)
MP:0003657	abnormal erythrocyte osmotic lysis	0.95	>=0.20	C6orf195 (1.8)	SHKBP1 (1.7)	MCPH1 (1.6)	LPA (1.2)	ENSG00000249521 (1.2)	MSX1 (1.2)	EPHB1 (1.1)	ENSG00000247225 (1.0)	YTHDC2 (0.8)	HMCN2 (0.8)
GO:0046503	glycerolipid catabolic process	0.95	>=0.20	APOB (2.4)	TBC1D23 (1.9)	TSSK1B (1.8)	C2orf69 (1.8)	WBSCR28 (1.7)	NAT8L (1.7)	ENSG00000229619 (1.6)	CDKN2C (1.5)	IQCH (1.5)	MXD4 (1.5)
ENSG00000169992	NLGN2 PPI subnetwork	0.95	>=0.20	SYT11 (2.7)	ENSG00000230910 (2.7)	ERC2 (2.4)	RNF112 (2.2)	TYW5 (2.0)	PRKCE (1.8)	CALB2 (1.8)	LIMK1 (1.8)	BAI3 (1.7)	MUC13 (1.6)
REACTOME_RESPIRATORY_ELECTRON_TRANSPORT_ATP_SYNTHESIS_BY_CHEMIOSMOTIC_COUPLING_AND_HEAT_PRODUCTION_BY_UNCOUPLING_PROTEINS	REACTOME_RESPIRATORY_ELECTRON_TRANSPORT_ATP_SYNTHESIS_BY_CHEMIOSMOTIC_COUPLING_AND_HEAT_PRODUCTION_BY_UNCOUPLING_PROTEINS	0.95	>=0.20	ANAPC13 (5.2)	UQCC (3.2)	POLN (2.6)	C2orf47 (2.5)	C4orf48 (2.5)	SLMAP (1.5)	ADAMTS16 (1.5)	ABHD11 (1.4)	C6orf195 (1.1)	MXD4 (0.9)
GO:0031902	late endosome membrane	0.95	>=0.20	HS1BP3 (4.2)	BROX (3.5)	RIT1 (2.4)	SH3BP2 (2.3)	TBC1D23 (2.0)	SHKBP1 (1.7)	CLDN4 (1.7)	CHIC2 (1.5)	SLC22A3 (1.3)	AAGAB (1.3)
GO:0051537	2 iron, 2 sulfur cluster binding	0.95	>=0.20	CYP11A1 (3.8)	ANAPC13 (3.0)	C2orf47 (2.3)	ABHD11 (2.2)	UQCC (2.2)	DLEU1 (1.8)	C2orf69 (1.5)	LYPLAL1 (1.5)	FAF1 (1.4)	AIDA (1.3)
ENSG00000085662	AKR1B1 PPI subnetwork	0.95	>=0.20	CSRP2 (3.0)	SPATS2L (2.4)	PALLD (2.3)	SLMAP (2.2)	ENSG00000224849 (2.2)	TNIP2 (1.9)	BMP6 (1.7)	BROX (1.6)	DNAJC1 (1.6)	DMRTA2 (1.5)
ENSG00000100151	PICK1 PPI subnetwork	0.95	>=0.20	BAI3 (3.2)	ERC2 (2.3)	PRKCE (2.2)	ENSG00000224849 (2.1)	WT1 (2.1)	ABHD11 (2.0)	CALB2 (1.7)	HMCN2 (1.7)	TWIST2 (1.7)	TBC1D23 (1.6)
ENSG00000172613	RAD9A PPI subnetwork	0.95	>=0.20	HAUS3 (3.5)	CDKN2C (3.1)	C3orf26 (2.7)	YTHDC2 (2.1)	AIDA (1.9)	FAF1 (1.8)	KIAA0947 (1.7)	AAGAB (1.5)	AFF3 (1.5)	CWC27 (1.4)
ENSG00000110148	CCKBR PPI subnetwork	0.95	>=0.20	CRTC1 (2.4)	CEP63 (1.9)	HMCN2 (1.8)	FAM83B (1.7)	SHKBP1 (1.6)	DNAJC1 (1.6)	ENSG00000249391 (1.5)	RNF112 (1.4)	C2orf69 (1.4)	LYPLAL1 (1.4)
GO:0009635	response to herbicide	0.95	>=0.20	CYP11A1 (4.5)	DNAH12 (3.6)	ENSG00000233147 (3.4)	ENSG00000230910 (3.2)	ENSG00000249521 (2.5)	RIT1 (1.8)	ENSG00000247225 (1.7)	HAND2 (1.7)	WBSCR28 (1.5)	BROX (1.4)
MP:0001386	abnormal maternal nurturing	0.95	>=0.20	LMX1B (3.5)	CALB2 (3.0)	CLDN3 (2.9)	NAT8L (2.2)	WBSCR28 (2.2)	MCC (2.0)	SPATS2L (1.5)	MSX1 (1.5)	EPHB1 (1.5)	IQCH (1.3)
ENSG00000058404	CAMK2B PPI subnetwork	0.95	>=0.20	CRTC1 (4.0)	ZFYVE28 (3.5)	RNF112 (3.3)	SMAD3 (2.7)	PRKCE (2.7)	FOXP1 (2.3)	SLMAP (2.2)	KY (1.8)	SPTBN1 (1.6)	MUC13 (1.6)
KEGG_AXON_GUIDANCE	KEGG_AXON_GUIDANCE	0.95	>=0.20	EPHB1 (2.6)	ERC2 (2.5)	SMAD3 (2.2)	LMX1B (2.0)	LTBP4 (1.9)	SH3BP2 (1.8)	PALLD (1.7)	ITGB5 (1.7)	CALB2 (1.6)	MCC (1.6)
ENSG00000135365	PHF21A PPI subnetwork	0.95	>=0.20	HAND2 (2.9)	CLDN3 (2.6)	C6orf195 (2.1)	RREB1 (2.1)	FAM116A (1.8)	MLLT10 (1.7)	MXD4 (1.7)	FIP1L1 (1.7)	SHKBP1 (1.7)	FAM193A (1.6)
GO:0046039	GTP metabolic process	0.95	>=0.20	HS1BP3 (3.2)	AIDA (2.4)	LIMK1 (2.3)	MAP2K4 (2.1)	RNF4 (2.1)	RIT1 (1.9)	CAMKMT (1.8)	WBSCR27 (1.8)	TBC1D23 (1.6)	SHKBP1 (1.5)
ENSG00000180353	HCLS1 PPI subnetwork	0.95	>=0.20	FAM177B (2.5)	SHKBP1 (2.5)	AIDA (2.2)	HYDIN (2.1)	SPTBN1 (1.8)	PALLD (1.7)	MUC13 (1.6)	MCPH1 (1.6)	BCL2 (1.5)	SMURF2 (1.5)
GO:0050661	NADP binding	0.95	>=0.20	DNAH12 (2.4)	CYP11A1 (2.3)	LYPLAL1 (2.3)	WBSCR27 (2.2)	RIT1 (2.2)	CSRP2 (2.0)	DMRT2 (1.8)	C2orf47 (1.7)	CAMKMT (1.6)	SPSB1 (1.6)
GO:2000311	regulation of alpha-amino-3-hydroxy-5-methyl-4-isoxazole propionate selective glutamate receptor activity	0.95	>=0.20	PRKCE (2.9)	RNF112 (2.7)	CRTC1 (2.7)	WBSCR28 (2.6)	LIMK1 (2.4)	WBSCR27 (2.3)	DNAH12 (2.1)	FAM177B (2.1)	ERC2 (1.7)	NAT8L (1.3)
GO:0046513	ceramide biosynthetic process	0.95	>=0.20	CASC2 (2.6)	LPAL2 (2.5)	PDE12 (2.4)	DNAH12 (2.2)	DNAJC1 (1.8)	IQCH (1.7)	FTSJD1 (1.7)	RIT1 (1.6)	HYDIN (1.6)	AIG1 (1.5)
ENSG00000151366	NDUFC2 PPI subnetwork	0.95	>=0.20	ANAPC13 (5.4)	C2orf47 (2.8)	C4orf48 (2.7)	UQCC (2.5)	POLN (2.0)	SLMAP (1.8)	C6orf195 (1.6)	ABHD11 (1.5)	WT1-AS (1.2)	LIMK1 (1.0)
ENSG00000170558	CDH2 PPI subnetwork	0.95	>=0.20	RNF112 (2.6)	DUSP6 (2.6)	MUC13 (2.5)	PRKCE (2.3)	CRTC1 (2.3)	MAP2K4 (2.1)	ERC2 (1.8)	CLDN4 (1.6)	SPTBN1 (1.6)	SYT11 (1.6)
ENSG00000147416	ATP6V1B2 PPI subnetwork	0.95	>=0.20	RIT1 (2.9)	HS1BP3 (2.8)	MAP2K4 (2.3)	DMRT2 (2.1)	AAGAB (2.0)	UQCC (1.9)	HYDIN (1.7)	SPSB1 (1.6)	COL24A1 (1.6)	LYPLAL1 (1.2)
GO:0015036	disulfide oxidoreductase activity	0.95	>=0.20	SSR2 (3.0)	MIA3 (2.7)	RIT1 (2.5)	LIMK1 (1.9)	AAGAB (1.7)	BROX (1.4)	ENSG00000233147 (1.3)	ARF4 (1.3)	C2orf47 (1.2)	AIG1 (1.1)
GO:0046676	negative regulation of insulin secretion	0.95	>=0.20	LYPLAL1 (2.6)	AFF3 (2.0)	POLN (1.8)	WT1-AS (1.8)	ADCY3 (1.6)	DMRT2 (1.5)	ENSG00000238018 (1.5)	ENSG00000250748 (1.4)	HMCN2 (1.4)	C2orf69 (1.3)
GO:0015908	fatty acid transport	0.95	>=0.20	IQCH (2.2)	AIG1 (1.9)	CYP11A1 (1.8)	C2orf69 (1.6)	HYDIN (1.6)	ADCY3 (1.5)	CAMKMT (1.4)	ENSG00000247225 (1.3)	MUC13 (1.3)	TYW5 (1.3)
ENSG00000117410	ATP6V0B PPI subnetwork	0.95	>=0.20	TYW5 (2.0)	C4orf48 (1.7)	FAF1 (1.6)	CAMKMT (1.5)	SSR2 (1.4)	AIG1 (1.3)	ENSG00000223842 (1.3)	ENSG00000256731 (1.3)	DMRTA2 (1.3)	BAI3 (1.2)
ENSG00000160194	NDUFV3 PPI subnetwork	0.95	>=0.20	ANAPC13 (5.4)	C4orf48 (2.9)	C2orf47 (2.8)	UQCC (2.7)	SLMAP (2.0)	POLN (1.9)	C6orf195 (1.5)	ABHD11 (1.4)	WT1-AS (1.0)	NAT8L (1.0)
GO:0005770	late endosome	0.95	>=0.20	HS1BP3 (5.1)	BROX (2.5)	SLC22A3 (2.0)	ENSG00000256731 (1.8)	TBC1D23 (1.7)	RIT1 (1.7)	SH3BP2 (1.6)	ENPP2 (1.4)	CLDN4 (1.4)	ITGB5 (1.2)
GO:0032006	regulation of TOR signaling cascade	0.95	>=0.20	KIAA0947 (3.1)	HS1BP3 (3.1)	BROX (2.6)	ENSG00000215231 (2.6)	MXD4 (2.3)	AIG1 (1.9)	KIAA0907 (1.8)	RIT1 (1.6)	TBC1D23 (1.6)	ZNF438 (1.4)
GO:0007129	synapsis	0.95	>=0.20	DNAH12 (3.3)	C6orf195 (2.7)	IQCH (2.3)	ZNF438 (1.8)	WT1 (1.5)	MLLT10 (1.4)	C10orf114 (1.4)	ENSG00000233147 (1.3)	LYPLAL1 (1.2)	ENSG00000254560 (1.2)
ENSG00000145782	ATG12 PPI subnetwork	0.95	>=0.20	CEP63 (2.6)	ENSG00000249391 (2.4)	EPHB1 (2.3)	C2orf47 (2.2)	PDE12 (1.9)	FAF1 (1.7)	SMARCAL1 (1.7)	EIF3M (1.5)	RREB1 (1.5)	THADA (1.4)
MP:0009453	enhanced contextual conditioning behavior	0.95	>=0.20	BAI3 (4.1)	WT1-AS (3.8)	ERC2 (3.4)	WT1 (2.4)	ENSG00000230910 (2.2)	SYT11 (1.8)	C6orf195 (1.6)	ADCY3 (1.5)	TWIST2 (1.5)	TGFB2 (1.4)
MP:0002358	abnormal spleen periarteriolar lymphoid sheath morphology	0.95	>=0.20	BCL2 (2.7)	TNIP2 (2.3)	HAND2 (2.1)	ENSG00000215231 (2.0)	ENSG00000228536 (1.8)	SH3BP2 (1.8)	ENPP2 (1.7)	HS1BP3 (1.4)	ENSG00000237887 (1.4)	HMCN2 (1.1)
MP:0005078	abnormal cytotoxic T cell physiology	0.95	>=0.20	TNIP2 (2.9)	SH3BP2 (2.1)	SMAD3 (1.4)	FTSJD1 (1.3)	ENSG00000233147 (1.2)	ZNF438 (1.2)	AIG1 (1.2)	ENSG00000237887 (1.1)	ENSG00000224849 (1.1)	TWIST2 (1.0)
ENSG00000134287	ARF3 PPI subnetwork	0.95	>=0.20	NAT8L (3.3)	ERC2 (2.8)	AIG1 (2.3)	SYT11 (2.1)	EBF2 (2.0)	RNF112 (1.9)	CSRP2 (1.9)	ENSG00000223842 (1.7)	LIMK1 (1.7)	ENSG00000230910 (1.6)
ENSG00000018236	CNTN1 PPI subnetwork	0.95	>=0.20	BAI3 (3.6)	SYT11 (3.2)	SSR2 (3.2)	NAT8L (2.3)	AIG1 (2.0)	LIMK1 (2.0)	ADCY3 (2.0)	EPHB1 (1.9)	THBS2 (1.9)	HYDIN (1.8)
GO:0000045	autophagic vacuole assembly	0.95	>=0.20	TBC1D23 (3.5)	ENSG00000215231 (2.8)	BROX (2.4)	WBSCR27 (2.0)	MXD4 (2.0)	RIT1 (1.9)	AAGAB (1.8)	CHIC2 (1.7)	C6orf195 (1.6)	ENSG00000224849 (1.6)
GO:0002709	regulation of T cell mediated immunity	0.95	>=0.20	BCL2 (2.7)	ENSG00000215231 (2.5)	WBSCR28 (1.8)	ENSG00000230910 (1.6)	ENSG00000256731 (1.6)	POLN (1.6)	DNAJC1 (1.5)	BROX (1.4)	CCDC33 (1.4)	ENSG00000249521 (1.4)
GO:0032008	positive regulation of TOR signaling cascade	0.95	>=0.20	HS1BP3 (4.2)	ZNF438 (3.4)	BROX (2.4)	KIAA0947 (2.3)	LYPLAL1 (2.1)	RIT1 (1.6)	CHIC2 (1.5)	RNF4 (1.4)	KIAA0907 (1.1)	ENSG00000247225 (1.1)
GO:0042398	cellular modified amino acid biosynthetic process	0.95	>=0.20	WBSCR27 (2.6)	AAGAB (1.7)	LPAL2 (1.5)	KY (1.4)	WT1 (1.3)	ABHD11 (1.3)	UQCC (1.2)	LPA (1.1)	RIT1 (1.1)	HS1BP3 (1.0)
GO:0030135	coated vesicle	0.95	>=0.20	ARF4 (2.9)	ERC2 (2.8)	TBC1D23 (2.6)	BAI3 (2.5)	SSR2 (2.2)	PRKCE (2.2)	MAP2K4 (2.0)	CRTC1 (1.9)	MIA3 (1.9)	LIMK1 (1.9)
ENSG00000075886	TUBA3D PPI subnetwork	0.95	>=0.20	TNIP2 (5.6)	SMAD3 (2.9)	SH3BP2 (2.0)	TYW5 (1.7)	SHKBP1 (1.7)	ARHGEF2 (1.7)	FILIP1L (1.5)	CASC2 (1.4)	TWIST2 (1.4)	FOXP1 (1.3)
ENSG00000198033	TUBA3C PPI subnetwork	0.95	>=0.20	TNIP2 (5.6)	SMAD3 (2.9)	SH3BP2 (2.0)	TYW5 (1.7)	SHKBP1 (1.7)	ARHGEF2 (1.7)	FILIP1L (1.5)	CASC2 (1.4)	TWIST2 (1.4)	FOXP1 (1.3)
GO:0005834	heterotrimeric G-protein complex	0.95	>=0.20	ENSG00000233147 (3.9)	CALB2 (2.4)	C4orf48 (2.1)	TWIST2 (2.0)	AIDA (1.8)	PRKCE (1.8)	ENSG00000223842 (1.7)	TBC1D23 (1.7)	SYT11 (1.7)	BMP6 (1.6)
ENSG00000197579	TOPORS PPI subnetwork	0.95	>=0.20	CHIC2 (3.3)	MIA3 (2.4)	BROX (2.3)	TBC1D23 (2.0)	TYW5 (2.0)	LYPLAL1 (2.0)	KIAA0947 (1.9)	WBSCR27 (1.8)	RNF4 (1.7)	HAUS3 (1.7)
ENSG00000134769	DTNA PPI subnetwork	0.95	>=0.20	KY (3.5)	MSRB3 (3.2)	SLMAP (3.2)	ENSG00000229619 (2.7)	CALD1 (2.0)	POLN (1.9)	ENSG00000238018 (1.8)	EPHB1 (1.8)	ENSG00000233147 (1.7)	SPTBN1 (1.7)
ENSG00000215694	ENSG00000215694 PPI subnetwork	0.95	>=0.20	HAUS3 (2.3)	RNF112 (2.1)	HYDIN (1.7)	ENSG00000249521 (1.6)	SSR2 (1.5)	SMARCAL1 (1.5)	DMRT2 (1.3)	WT1 (1.2)	WHSC2 (1.2)	SLMAP (1.2)
ENSG00000168393	DTYMK PPI subnetwork	0.95	>=0.20	HAUS3 (2.3)	RNF112 (2.1)	HYDIN (1.7)	ENSG00000249521 (1.6)	SSR2 (1.5)	SMARCAL1 (1.5)	DMRT2 (1.3)	WT1 (1.2)	WHSC2 (1.2)	SLMAP (1.2)
ENSG00000146535	GNA12 PPI subnetwork	0.95	>=0.20	AIDA (2.5)	MXD4 (2.3)	SH3BP2 (2.0)	COL24A1 (2.0)	WT1-AS (1.8)	SYT11 (1.8)	SPTBN1 (1.8)	DMRT2 (1.7)	PALLD (1.6)	DUSP6 (1.6)
GO:0032838	cell projection cytoplasm	0.95	>=0.20	DNAH12 (3.6)	TSSK1B (2.9)	HYDIN (2.6)	CCDC33 (2.6)	BAI3 (2.5)	CASC2 (2.4)	ENSG00000230910 (2.4)	IQCH (2.3)	RIT1 (1.9)	ENSG00000249391 (1.7)
ENSG00000136521	NDUFB5 PPI subnetwork	0.95	>=0.20	ANAPC13 (5.3)	C4orf48 (2.9)	C2orf47 (2.6)	UQCC (2.4)	POLN (1.8)	SLMAP (1.8)	C6orf195 (1.5)	ABHD11 (1.5)	WT1 (1.1)	LYPLAL1 (1.0)
GO:0021879	forebrain neuron differentiation	0.95	>=0.20	C10orf140 (4.0)	DMRTA2 (3.8)	ENSG00000223842 (2.5)	C6orf195 (2.2)	C10orf114 (2.2)	EPHB1 (2.2)	CAMKMT (2.1)	FAM83B (1.9)	ENSG00000254560 (1.7)	ENSG00000249391 (1.4)
ENSG00000130294	KIF1A PPI subnetwork	0.95	>=0.20	DUSP6 (2.2)	PDE12 (2.1)	ARF4 (1.9)	C4orf48 (1.9)	MSRB3 (1.8)	VCAN (1.7)	RIT1 (1.7)	SYT11 (1.6)	SPTBN1 (1.4)	FAM116A (1.4)
REACTOME_INTERLEUKIN:7_SIGNALING	REACTOME_INTERLEUKIN:7_SIGNALING	0.96	>=0.20	ENSG00000230910 (2.8)	TNIP2 (2.8)	MXD4 (2.6)	ZFP36L2 (1.9)	MUC13 (1.9)	TSSK1B (1.8)	MSRB3 (1.8)	TWIST2 (1.8)	BCL2 (1.4)	HAUS3 (1.4)
MP:0008078	increased CD8-positive T cell number	0.96	>=0.20	MCC (2.0)	SH3BP2 (1.6)	BCL2 (1.6)	HMCN2 (1.4)	SPATS2L (1.4)	ENSG00000215231 (1.3)	ZFP36L2 (1.3)	FOXP1 (1.2)	ENPP2 (1.1)	MXD4 (1.1)
GO:0090307	spindle assembly involved in mitosis	0.96	>=0.20	ENSG00000237887 (3.2)	MCPH1 (2.5)	TBC1D23 (2.2)	CDKN2C (2.2)	FAM177B (2.0)	C2orf69 (2.0)	WBSCR27 (1.7)	ENSG00000247225 (1.6)	AAGAB (1.5)	ADAMTS6 (1.5)
ENSG00000143761	ARF1 PPI subnetwork	0.96	>=0.20	ARF4 (5.1)	SSR2 (4.7)	TBC1D23 (2.7)	RNF4 (2.4)	MIA3 (2.2)	WHSC2 (1.8)	MXD4 (1.8)	RREB1 (1.7)	EIF3M (1.7)	FAM83B (1.6)
GO:0032816	positive regulation of natural killer cell activation	0.96	>=0.20	TYW5 (2.4)	ZNF438 (2.4)	DNAJC1 (2.1)	HMCN2 (2.0)	AIG1 (1.9)	ENSG00000249391 (1.7)	ENSG00000230910 (1.7)	TNIP2 (1.6)	AIDA (1.6)	CCDC33 (1.6)
ENSG00000108828	VAT1 PPI subnetwork	0.96	>=0.20	BAI3 (4.2)	SYT11 (3.5)	NAT8L (3.1)	ERC2 (3.1)	EML6 (2.9)	CRTC1 (2.7)	ZFYVE28 (2.0)	CAMKMT (1.9)	CALB2 (1.8)	LIMK1 (1.8)
GO:0061025	membrane fusion	0.96	>=0.20	BROX (3.3)	TBC1D23 (3.2)	C6orf195 (3.1)	ENSG00000247225 (2.6)	ZNF438 (2.4)	FAM83B (2.3)	RIT1 (2.1)	C2orf69 (1.8)	AIDA (1.7)	CAMKMT (1.4)
GO:0000724	double-strand break repair via homologous recombination	0.96	>=0.20	HAUS3 (2.9)	YTHDC2 (2.3)	ZNF438 (2.1)	MCPH1 (2.1)	ANAPC13 (2.0)	AAGAB (1.7)	CASC2 (1.6)	THADA (1.3)	C3orf26 (1.3)	FAM116A (1.1)
GO:0005775	vacuolar lumen	0.96	>=0.20	HS1BP3 (4.0)	C6orf195 (2.4)	ITGB5 (2.3)	MIA3 (1.7)	DNAJC1 (1.5)	ENPP2 (1.4)	ENSG00000223842 (1.1)	SSR2 (1.1)	DMRTA2 (1.0)	ADCY3 (1.0)
MP:0003964	abnormal noradrenaline level	0.96	>=0.20	HAND2 (4.7)	BAI3 (2.9)	CYP11A1 (2.4)	ENSG00000230910 (2.2)	AIDA (1.9)	RREB1 (1.7)	C2orf47 (1.6)	LMX1B (1.5)	FAM83B (1.4)	MCC (1.3)
REACTOME_TRANSPORT_OF_VITAMINS_NUCLEOSIDES_AND_RELATED_MOLECULES	REACTOME_TRANSPORT_OF_VITAMINS_NUCLEOSIDES_AND_RELATED_MOLECULES	0.96	>=0.20	CCDC33 (2.1)	CLDN3 (2.1)	NAT8L (1.7)	ABHD11 (1.6)	LPAL2 (1.5)	ENPP2 (1.5)	TBC1D23 (1.5)	ENSG00000247225 (1.5)	APOB (1.5)	FTSJD1 (1.5)
GO:0006334	nucleosome assembly	0.96	>=0.20	ENSG00000249391 (2.9)	DNAH12 (2.7)	ENSG00000233147 (2.2)	C6orf195 (2.0)	CDKN2C (1.9)	DNAJC1 (1.7)	ENSG00000254560 (1.7)	C10orf140 (1.5)	ENSG00000250748 (1.5)	CEP63 (1.5)
GO:0014003	oligodendrocyte development	0.96	>=0.20	EPHB1 (2.5)	CAMKMT (2.4)	ENSG00000249391 (2.3)	WBSCR28 (2.2)	CEP63 (1.9)	ENPP2 (1.9)	ENSG00000224849 (1.7)	FAM177B (1.6)	SYT11 (1.6)	DMRTA2 (1.5)
ENSG00000076641	PAG1 PPI subnetwork	0.96	>=0.20	SH3BP2 (3.5)	ARHGEF2 (2.5)	SMURF2 (2.0)	IQCH (2.0)	ITGB5 (1.8)	SLC22A3 (1.7)	ENSG00000250748 (1.6)	AIG1 (1.5)	LPA (1.5)	WT1 (1.5)
GO:0048066	developmental pigmentation	0.96	>=0.20	MCC (2.1)	AFF3 (1.9)	LYPLAL1 (1.8)	LMX1B (1.6)	C4orf48 (1.5)	WBSCR28 (1.4)	ENSG00000228536 (1.3)	ENSG00000256731 (1.3)	ENPP2 (1.2)	MXD4 (1.2)
ENSG00000102871	TRADD PPI subnetwork	0.96	>=0.20	SPATS2L (2.5)	PNPT1 (2.0)	AIDA (1.9)	TNIP2 (1.8)	EIF3M (1.6)	WT1 (1.4)	MCPH1 (1.4)	ELN (1.4)	ARF4 (1.3)	BROX (1.3)
ENSG00000168412	MTNR1A PPI subnetwork	0.96	>=0.20	ARF4 (4.4)	FAM116A (3.2)	SSR2 (3.0)	AIDA (2.2)	SYT11 (2.0)	ENSG00000247225 (1.7)	DNAJC1 (1.6)	LMX1B (1.5)	PDE12 (1.5)	HYDIN (1.4)
GO:0030801	positive regulation of cyclic nucleotide metabolic process	0.96	>=0.20	HMCN2 (4.0)	DMRT2 (2.8)	ENSG00000249521 (2.8)	CALB2 (2.0)	NAT8L (2.0)	HS1BP3 (1.6)	WBSCR28 (1.6)	ADAMTS16 (1.6)	HYDIN (1.5)	BCL2 (1.5)
ENSG00000127586	CHTF18 PPI subnetwork	0.96	>=0.20	HAUS3 (4.2)	CDKN2C (3.5)	AIDA (1.8)	C3orf26 (1.8)	DLEU1 (1.7)	UBQLN4 (1.7)	KIAA0907 (1.5)	BROX (1.3)	ABHD11 (1.3)	ENSG00000238018 (1.3)
GO:0046148	pigment biosynthetic process	0.96	>=0.20	DLEU1 (2.2)	ENSG00000223842 (2.0)	ABHD11 (1.8)	FAM177B (1.7)	MCPH1 (1.2)	HAUS3 (1.1)	C4orf48 (1.1)	WBSCR27 (1.1)	PDE12 (1.1)	NAT8L (1.0)
GO:0001916	positive regulation of T cell mediated cytotoxicity	0.96	>=0.20	ENSG00000215231 (2.4)	ENSG00000249391 (2.3)	LPAL2 (2.3)	CCDC33 (2.2)	ENSG00000230910 (2.2)	DNAJC1 (2.1)	HMCN2 (2.1)	ZNF438 (1.9)	BCL2 (1.7)	DNAH12 (1.5)
ENSG00000081189	MEF2C PPI subnetwork	0.96	>=0.20	CDKN2C (2.3)	MCC (2.2)	RREB1 (2.0)	BMP6 (1.9)	UBQLN4 (1.9)	ZFP36L2 (1.8)	MXD4 (1.7)	HS1BP3 (1.7)	WHSC2 (1.5)	LIMK1 (1.5)
ENSG00000138031	ADCY3 PPI subnetwork	0.96	>=0.20	CALB2 (3.5)	ADCY3 (3.1)	CSRP2 (2.4)	ENSG00000256731 (2.3)	EBF2 (2.3)	MXD4 (2.2)	DMRT2 (1.8)	TBC1D23 (1.7)	HYDIN (1.7)	HAUS3 (1.7)
MP:0002572	abnormal emotion/affect behavior	0.96	>=0.20	ENSG00000230910 (4.4)	BAI3 (2.8)	CYP11A1 (2.7)	CRTC1 (2.4)	CALB2 (2.2)	HAND2 (2.1)	ANAPC13 (1.9)	LIMK1 (1.9)	RNF112 (1.8)	DNAJC1 (1.6)
ENSG00000187741	FANCA PPI subnetwork	0.96	>=0.20	PNPT1 (3.3)	AIDA (2.9)	MCPH1 (2.4)	EML6 (1.8)	HAUS3 (1.8)	FAM83B (1.8)	SPATS2L (1.6)	FAF1 (1.3)	DUSP6 (1.2)	SHKBP1 (1.2)
ENSG00000150995	ITPR1 PPI subnetwork	0.96	>=0.20	BAI3 (3.1)	CRTC1 (3.1)	SLMAP (2.7)	ENSG00000230910 (2.5)	FOXP1 (2.4)	PRKCE (2.2)	ERC2 (2.2)	RNF112 (2.1)	NAT8L (2.0)	LIMK1 (1.8)
ENSG00000164687	FABP5 PPI subnetwork	0.96	>=0.20	ERC2 (3.2)	NAT8L (2.8)	CSRP2 (2.8)	ENSG00000224849 (2.7)	AIG1 (2.4)	SYT11 (2.2)	RNF112 (2.0)	FTSJD1 (1.9)	ENSG00000223842 (1.9)	DLEU1 (1.6)
GO:0008037	cell recognition	0.96	>=0.20	WBSCR28 (3.1)	TSSK1B (2.7)	EPHB1 (2.5)	ENSG00000237887 (2.5)	ERC2 (2.0)	AIG1 (1.6)	AFF3 (1.5)	ADAMTS6 (1.5)	MFAP4 (1.5)	C4orf48 (1.4)
GO:0008610	lipid biosynthetic process	0.96	>=0.20	CYP11A1 (3.3)	LPAL2 (1.7)	LYPLAL1 (1.6)	HS1BP3 (1.5)	ENSG00000256731 (1.4)	LPA (1.4)	SLC22A3 (1.3)	DMRT2 (1.1)	NAT8L (1.1)	UQCC (1.1)
GO:0070603	SWI/SNF-type complex	0.96	>=0.20	CEP63 (2.4)	SHKBP1 (2.2)	DNAJC1 (2.0)	WHSC2 (1.9)	FAM116A (1.8)	UBQLN4 (1.8)	FOXP1 (1.8)	ARHGEF2 (1.8)	FIP1L1 (1.7)	FAM193A (1.6)
GO:0043202	lysosomal lumen	0.96	>=0.20	HS1BP3 (3.4)	ITGB5 (2.4)	C6orf195 (2.3)	MIA3 (1.7)	DNAJC1 (1.4)	ENPP2 (1.3)	SH3BP2 (1.2)	ADCY3 (1.2)	DMRTA2 (1.1)	ENSG00000223842 (1.1)
MP:0001516	abnormal motor coordination/ balance	0.96	>=0.20	BAI3 (4.4)	NAT8L (2.8)	EPHB1 (2.4)	ERC2 (2.2)	SLC22A3 (2.1)	ENSG00000256731 (2.0)	ZFYVE28 (2.0)	SYT11 (2.0)	MCC (1.9)	ENSG00000230910 (1.8)
ENSG00000184886	PIGW PPI subnetwork	0.96	>=0.20	ENSG00000247225 (3.2)	SSR2 (2.8)	MIA3 (2.2)	DNAJC1 (1.8)	C2orf69 (1.7)	ADAMTS6 (1.7)	ENSG00000224849 (1.4)	ENSG00000250748 (1.3)	SPTBN1 (1.3)	AIG1 (1.3)
REACTOME_INTEGRATION_OF_ENERGY_METABOLISM	REACTOME_INTEGRATION_OF_ENERGY_METABOLISM	0.96	>=0.20	CALB2 (2.5)	FOXP1 (2.4)	CDKN2C (2.4)	NAT8L (2.1)	PRKCE (2.0)	CRTC1 (1.9)	EML6 (1.7)	DMRT2 (1.6)	SLC22A3 (1.5)	MUC13 (1.4)
REACTOME_POLYMERASE_SWITCHING_ON_THE_C:STRAND_OF_THE_TELOMERE	REACTOME_POLYMERASE_SWITCHING_ON_THE_C:STRAND_OF_THE_TELOMERE	0.96	>=0.20	HAUS3 (3.6)	C3orf26 (3.2)	CDKN2C (2.3)	ABHD11 (2.0)	FAF1 (1.8)	AIDA (1.6)	POLN (1.3)	AFF3 (1.2)	SMARCAL1 (1.2)	SPATS2L (1.1)
REACTOME_LEADING_STRAND_SYNTHESIS	REACTOME_LEADING_STRAND_SYNTHESIS	0.96	>=0.20	HAUS3 (3.6)	C3orf26 (3.2)	CDKN2C (2.3)	ABHD11 (2.0)	FAF1 (1.8)	AIDA (1.6)	POLN (1.3)	AFF3 (1.2)	SMARCAL1 (1.2)	SPATS2L (1.1)
REACTOME_POLYMERASE_SWITCHING	REACTOME_POLYMERASE_SWITCHING	0.96	>=0.20	HAUS3 (3.6)	C3orf26 (3.2)	CDKN2C (2.3)	ABHD11 (2.0)	FAF1 (1.8)	AIDA (1.6)	POLN (1.3)	AFF3 (1.2)	SMARCAL1 (1.2)	SPATS2L (1.1)
GO:0043547	positive regulation of GTPase activity	0.96	>=0.20	SMURF2 (1.7)	LIMK1 (1.7)	ZFYVE28 (1.7)	HAUS3 (1.6)	CAMKMT (1.5)	SYT11 (1.5)	TBC1D23 (1.4)	MAP2K4 (1.4)	ARHGEF2 (1.4)	CLDN4 (1.4)
ENSG00000141959	PFKL PPI subnetwork	0.96	>=0.20	SYT11 (1.9)	CRTC1 (1.9)	SLMAP (1.8)	SPTBN1 (1.8)	FOXP1 (1.8)	SMAD3 (1.6)	GDF5 (1.4)	MIA3 (1.3)	HYDIN (1.3)	WT1 (1.2)
ENSG00000174622	ENSG00000174622 PPI subnetwork	0.96	>=0.20	CHIC2 (2.7)	C2orf47 (2.3)	RRP15 (2.2)	TYW5 (2.2)	PDE12 (2.2)	CSRP2 (2.1)	DUSP6 (1.9)	ZNHIT6 (1.9)	FIP1L1 (1.8)	CEP63 (1.8)
GO:0060198	clathrin sculpted vesicle	0.96	>=0.20	CALB2 (2.8)	ENSG00000247225 (2.8)	CRTC1 (2.4)	BAI3 (2.1)	PRKCE (1.9)	HAND2 (1.9)	TYW5 (1.8)	WBSCR28 (1.7)	CAMKMT (1.6)	FAM83B (1.5)
ENSG00000171549	ENSG00000171549 PPI subnetwork	0.96	>=0.20	ERC2 (3.6)	NAT8L (3.2)	SYT11 (2.8)	ENSG00000230910 (2.3)	CSRP2 (2.1)	BAI3 (2.1)	EBF2 (2.1)	RNF112 (1.9)	AIG1 (1.8)	PRKCE (1.7)
ENSG00000182520	ENSG00000182520 PPI subnetwork	0.96	>=0.20	ERC2 (3.6)	NAT8L (3.2)	SYT11 (2.8)	ENSG00000230910 (2.3)	CSRP2 (2.1)	BAI3 (2.1)	EBF2 (2.1)	RNF112 (1.9)	AIG1 (1.8)	PRKCE (1.7)
GO:0005247	voltage-gated chloride channel activity	0.96	>=0.20	LTBP4 (2.8)	HS1BP3 (2.1)	EFEMP1 (2.1)	FAM177B (2.0)	BMP6 (2.0)	HYDIN (1.9)	ENSG00000230910 (1.7)	ENSG00000247225 (1.6)	ARHGEF2 (1.5)	MFAP4 (1.4)
ENSG00000198886	MT-ND4 PPI subnetwork	0.96	>=0.20	ANAPC13 (5.5)	C4orf48 (2.7)	C2orf47 (2.7)	UQCC (2.6)	POLN (1.9)	SLMAP (1.8)	ABHD11 (1.6)	C6orf195 (1.3)	WT1-AS (0.9)	ADAMTS16 (0.8)
GO:0050664	oxidoreductase activity, acting on NADH or NADPH, oxygen as acceptor	0.96	>=0.20	ENSG00000215231 (2.3)	MUC13 (2.2)	COL8A1 (2.1)	ADAMTS16 (2.0)	ENSG00000249521 (1.8)	C6orf195 (1.6)	MFAP4 (1.6)	DNAJC1 (1.5)	LYPLAL1 (1.5)	LTBP4 (1.4)
ENSG00000174125	TLR1 PPI subnetwork	0.96	>=0.20	PNPT1 (2.3)	SH3BP2 (2.2)	TNIP2 (2.1)	CEP63 (2.0)	VCAN (2.0)	ABHD11 (1.8)	YTHDC2 (1.7)	ADCY3 (1.7)	FAM116A (1.5)	ANAPC13 (1.4)
GO:0005905	coated pit	0.96	>=0.20	ITGB5 (2.0)	SHKBP1 (1.9)	FAM83B (1.9)	C4orf48 (1.9)	CSRP2 (1.8)	LIMK1 (1.8)	SPSB1 (1.6)	FAF1 (1.5)	AAGAB (1.5)	PDE12 (1.4)
ENSG00000109107	ALDOC PPI subnetwork	0.96	>=0.20	NAT8L (3.0)	CSRP2 (2.7)	ENPP2 (2.2)	ERC2 (1.8)	FAM116A (1.6)	CASC2 (1.6)	RNF112 (1.6)	ENSG00000230910 (1.6)	SYT11 (1.6)	CRTC1 (1.5)
REACTOME_REGULATION_OF_PYRUVATE_DEHYDROGENASE_PDH_COMPLEX	REACTOME_REGULATION_OF_PYRUVATE_DEHYDROGENASE_PDH_COMPLEX	0.96	>=0.20	UQCC (3.4)	C2orf47 (2.5)	LYPLAL1 (2.3)	PDE12 (2.1)	SLMAP (2.0)	PNPT1 (1.7)	ABHD11 (1.6)	ERC2 (1.3)	MAP2K4 (1.1)	ANAPC13 (1.0)
GO:0009898	internal side of plasma membrane	0.96	>=0.20	CALB2 (2.5)	ITGB5 (2.3)	ENSG00000233147 (2.0)	BCL2 (1.9)	ENSG00000256731 (1.9)	SLC22A3 (1.8)	AIDA (1.5)	FAM83B (1.5)	ZFP36L2 (1.5)	FTSJD1 (1.4)
REACTOME_DNA_STRAND_ELONGATION	REACTOME_DNA_STRAND_ELONGATION	0.96	>=0.20	HAUS3 (3.5)	C3orf26 (2.8)	CDKN2C (2.7)	FAF1 (1.7)	AIDA (1.7)	BCL2 (1.5)	ABHD11 (1.4)	ADCY3 (1.3)	AFF3 (1.0)	CSRP2 (1.0)
MP:0005547	abnormal Muller cell morphology	0.96	>=0.20	ADAMTS6 (2.5)	C10orf140 (2.4)	EPHB1 (2.4)	C6orf195 (2.0)	MCC (2.0)	ITGB5 (2.0)	ADAMTS16 (1.9)	CYP11A1 (1.9)	CSRP2 (1.7)	CALB2 (1.7)
GO:0007099	centriole replication	0.96	>=0.20	ZNF438 (2.7)	CEP63 (2.7)	ENSG00000249391 (2.6)	C2orf69 (2.4)	TBC1D23 (2.3)	DNAH12 (1.8)	HAUS3 (1.8)	ENSG00000247225 (1.8)	ENSG00000229619 (1.7)	CASC2 (1.6)
ENSG00000078140	UBE2K PPI subnetwork	0.96	>=0.20	RNF4 (4.2)	FAM193A (3.4)	TNIP2 (2.8)	SSR2 (2.7)	SH3BP2 (2.6)	WHSC2 (2.2)	YTHDC2 (2.0)	CHIC2 (2.0)	FAF1 (2.0)	SMARCAL1 (1.9)
ENSG00000197586	ENTPD6 PPI subnetwork	0.96	>=0.20	UQCC (4.2)	MIA3 (2.0)	SSR2 (1.9)	SLC22A3 (1.6)	ENSG00000237887 (1.5)	MUC13 (1.4)	HYDIN (1.4)	CAMKMT (1.4)	DNAJC1 (1.4)	LPA (1.4)
GO:0000775	chromosome, centromeric region	0.96	>=0.20	CDKN2C (4.1)	HAUS3 (3.2)	C2orf69 (2.1)	MCPH1 (1.9)	MAP2K4 (1.5)	C3orf26 (1.3)	FAM193A (1.3)	DLEU1 (1.2)	BROX (1.0)	AIDA (1.0)
REACTOME_GLYCOGEN_BREAKDOWN_GLYCOGENOLYSIS	REACTOME_GLYCOGEN_BREAKDOWN_GLYCOGENOLYSIS	0.96	>=0.20	KY (4.7)	CALB2 (3.1)	ENSG00000229619 (2.1)	NAT8L (2.0)	AAGAB (1.5)	FTSJD1 (1.5)	CAMKMT (1.4)	LPAL2 (1.4)	CEP63 (1.2)	BROX (1.2)
REACTOME_LYSOSOME_VESICLE_BIOGENESIS	REACTOME_LYSOSOME_VESICLE_BIOGENESIS	0.96	>=0.20	HS1BP3 (3.0)	TBC1D23 (2.3)	BROX (2.3)	ERC2 (2.1)	RIT1 (1.9)	CRTC1 (1.7)	FTSJD1 (1.6)	SHKBP1 (1.6)	CAMKMT (1.6)	ENSG00000238018 (1.5)
GO:0005326	neurotransmitter transporter activity	0.96	>=0.20	CALB2 (2.1)	LPA (2.0)	BMP6 (2.0)	HAND2 (1.7)	WBSCR28 (1.7)	FAM83B (1.6)	SYT11 (1.5)	PRKCE (1.4)	LIMK1 (1.4)	NAT8L (1.4)
GO:0050905	neuromuscular process	0.96	>=0.20	ENSG00000224849 (3.0)	FAM177B (2.9)	ENSG00000249391 (2.6)	LMX1B (1.9)	CRTC1 (1.8)	NAT8L (1.8)	ENSG00000250748 (1.6)	AIG1 (1.6)	LIMK1 (1.4)	EML6 (1.4)
GO:0008333	endosome to lysosome transport	0.96	>=0.20	HS1BP3 (3.9)	TBC1D23 (3.0)	BROX (2.4)	ANAPC13 (1.9)	FAM116A (1.6)	ZNF438 (1.5)	AIG1 (1.3)	AAGAB (1.0)	C6orf195 (1.0)	LYPLAL1 (0.9)
ENSG00000025772	TOMM34 PPI subnetwork	0.96	>=0.20	BAI3 (3.8)	SYT11 (3.4)	NAT8L (3.2)	CRTC1 (2.8)	ERC2 (2.7)	EML6 (2.6)	RNF112 (2.1)	ZFYVE28 (1.9)	CAMKMT (1.9)	ENSG00000230910 (1.9)
GO:0006487	protein N-linked glycosylation	0.96	>=0.20	SSR2 (5.5)	DNAJC1 (4.4)	MIA3 (4.1)	ARF4 (3.6)	TBC1D23 (1.8)	FAM177B (1.4)	UQCC (1.4)	HMCN2 (1.3)	WBSCR28 (1.2)	C6orf195 (1.2)
GO:0035725	sodium ion transmembrane transport	0.96	>=0.20	ENSG00000215231 (3.9)	HYDIN (2.6)	ENSG00000247225 (2.5)	CCDC33 (2.2)	RNF112 (2.1)	ENSG00000224849 (2.1)	PRKCE (1.8)	FAM83B (1.5)	THADA (1.5)	DNAH12 (1.5)
GO:0048709	oligodendrocyte differentiation	0.96	>=0.20	EPHB1 (3.6)	C6orf195 (2.6)	CAMKMT (2.6)	NAT8L (2.1)	ENPP2 (1.7)	GDF5 (1.6)	SYT11 (1.4)	FAF1 (1.4)	CEP63 (1.4)	DMRTA2 (1.4)
MP:0000813	abnormal hippocampus layer morphology	0.96	>=0.20	ENSG00000233147 (2.6)	SYT11 (2.5)	ERC2 (2.5)	BAI3 (2.4)	C10orf114 (1.6)	LPA (1.4)	CALB2 (1.4)	ENSG00000230910 (1.4)	AIG1 (1.3)	C6orf195 (1.3)
ENSG00000154174	TOMM70A PPI subnetwork	0.96	>=0.20	POLN (2.2)	SPATS2L (2.0)	ENSG00000237887 (2.0)	EIF3M (1.9)	ABHD11 (1.9)	MIA3 (1.7)	ADCY3 (1.7)	NAT8L (1.6)	C2orf47 (1.5)	C2orf69 (1.5)
MP:0008496	decreased IgG2a level	0.96	>=0.20	TNIP2 (2.4)	FOXP1 (2.2)	SH3BP2 (2.2)	ENPP2 (1.6)	BCL2 (1.5)	FILIP1L (1.5)	SLC22A3 (1.4)	ARHGEF2 (1.2)	EBF2 (1.0)	TGFB2 (1.0)
ENSG00000160271	RALGDS PPI subnetwork	0.96	>=0.20	RNF112 (2.1)	SMURF2 (2.0)	TNIP2 (2.0)	WBSCR27 (1.9)	SH3BP2 (1.9)	RIT1 (1.8)	UBQLN4 (1.8)	BROX (1.7)	HS1BP3 (1.6)	SMAD3 (1.5)
GO:0021984	adenohypophysis development	0.96	>=0.20	C10orf114 (3.4)	DMRTA2 (2.9)	ENSG00000249391 (2.7)	EPHB1 (1.9)	ENSG00000223842 (1.8)	LMX1B (1.8)	TSSK1B (1.5)	BMP6 (1.3)	RIT1 (1.2)	MCC (1.2)
ENSG00000121653	MAPK8IP1 PPI subnetwork	0.96	>=0.20	LIMK1 (2.4)	DUSP6 (2.4)	FAM83B (2.3)	SPSB1 (2.1)	CRTC1 (2.0)	SYT11 (2.0)	PRKCE (2.0)	WT1-AS (2.0)	EBF2 (1.6)	ARHGEF2 (1.6)
GO:0007141	male meiosis I	0.96	>=0.20	ZFYVE28 (2.5)	IQCH (2.2)	DNAH12 (2.1)	POLN (1.8)	ZNF438 (1.6)	WT1 (1.6)	C6orf195 (1.5)	C2orf69 (1.4)	COL24A1 (1.3)	MLLT10 (1.3)
GO:0009123	nucleoside monophosphate metabolic process	0.96	>=0.20	HMCN2 (3.8)	ADCY3 (2.8)	CALB2 (1.9)	ZFYVE28 (1.9)	NAT8L (1.8)	SLC22A3 (1.7)	BCL2 (1.6)	BMP6 (1.6)	ENSG00000249521 (1.6)	C10orf140 (1.5)
MP:0008808	decreased spleen iron level	0.96	>=0.20	LPA (2.5)	KY (1.7)	ENSG00000238018 (1.7)	ENSG00000249391 (1.7)	LPAL2 (1.7)	ZFYVE28 (1.6)	WBSCR27 (1.6)	HAUS3 (1.5)	APOB (1.4)	KIAA0947 (1.3)
REACTOME_INTERLEUKIN:3_5_AND_GM:CSF_SIGNALING	REACTOME_INTERLEUKIN:3_5_AND_GM:CSF_SIGNALING	0.96	>=0.20	SH3BP2 (3.9)	BCL2 (3.2)	TNIP2 (2.4)	WT1-AS (1.8)	ARHGEF2 (1.7)	MAP2K4 (1.6)	CYP11A1 (1.6)	FAM193A (1.5)	AIDA (1.5)	ENSG00000230910 (1.4)
REACTOME_RAS_ACTIVATION_UOPN_CA2_INFUX_THROUGH_NMDA_RECEPTOR	REACTOME_RAS_ACTIVATION_UOPN_CA2_INFUX_THROUGH_NMDA_RECEPTOR	0.96	>=0.20	KY (3.7)	PRKCE (3.4)	CRTC1 (2.7)	ERC2 (2.0)	LIMK1 (1.9)	FOXP1 (1.7)	CALB2 (1.7)	NAT8L (1.6)	C10orf114 (1.4)	ENSG00000229619 (1.3)
GO:0004890	GABA-A receptor activity	0.96	>=0.20	PRKCE (3.0)	ENSG00000254560 (2.8)	CALB2 (2.6)	BAI3 (2.4)	ADAMTS16 (2.0)	MAP2K4 (1.8)	ERC2 (1.7)	EML6 (1.7)	CASC2 (1.5)	ZFYVE28 (1.5)
MP:0001393	ataxia	0.96	>=0.20	NAT8L (4.0)	CALB2 (2.6)	EPHB1 (2.5)	EBF2 (2.5)	CRTC1 (2.2)	SYT11 (2.2)	RNF112 (2.1)	C10orf114 (2.1)	ENPP2 (2.0)	BAI3 (2.0)
GO:0000725	recombinational repair	0.96	>=0.20	HAUS3 (2.9)	YTHDC2 (2.2)	ZNF438 (2.2)	ANAPC13 (2.1)	MCPH1 (2.1)	CASC2 (1.7)	AAGAB (1.6)	SMARCAL1 (1.3)	THADA (1.3)	ENSG00000249391 (1.3)
REACTOME_P2Y_RECEPTORS	REACTOME_P2Y_RECEPTORS	0.96	>=0.20	HYDIN (3.4)	ENSG00000233147 (3.1)	SLC22A3 (2.5)	ENSG00000247225 (2.1)	SH3BP2 (1.9)	ENSG00000256731 (1.9)	BCL2 (1.8)	EPHB1 (1.7)	DUSP6 (1.7)	ENSG00000250748 (1.7)
ENSG00000163462	TRIM46 PPI subnetwork	0.96	>=0.20	BAI3 (4.2)	ERC2 (3.3)	SYT11 (3.2)	NAT8L (3.2)	EML6 (3.0)	CRTC1 (2.5)	MAP2K4 (2.0)	CAMKMT (1.9)	CALB2 (1.8)	ZFYVE28 (1.8)
GO:0032401	establishment of melanosome localization	0.96	>=0.20	TYW5 (3.7)	AAGAB (3.1)	IQCH (2.8)	WBSCR28 (1.7)	CCDC33 (1.6)	ZFYVE28 (1.5)	ENSG00000250748 (1.5)	DMRT2 (1.4)	LPAL2 (1.3)	ENSG00000223842 (1.3)
GO:0051249	regulation of lymphocyte activation	0.96	>=0.20	TNIP2 (2.4)	BCL2 (2.2)	CCDC33 (2.0)	ENSG00000215231 (2.0)	SH3BP2 (1.6)	ENSG00000223842 (1.2)	TYW5 (1.2)	HYDIN (1.1)	DNAJC1 (1.1)	POLN (1.0)
REACTOME_REGULATION_OF_INSULIN_SECRETION	REACTOME_REGULATION_OF_INSULIN_SECRETION	0.96	>=0.20	CALB2 (2.4)	FOXP1 (2.2)	EML6 (2.1)	MUC13 (2.1)	PRKCE (2.1)	CDKN2C (1.8)	ERC2 (1.7)	ARF4 (1.4)	CRTC1 (1.4)	AIG1 (1.3)
MP:0001525	impaired balance	0.96	>=0.20	NAT8L (3.0)	RNF112 (2.8)	CALB2 (2.5)	SYT11 (2.2)	EPHB1 (2.1)	C4orf48 (2.0)	PRKCE (1.8)	ENSG00000238018 (1.7)	AIG1 (1.6)	LYPLAL1 (1.5)
REACTOME_GOLGI_ASSOCIATED_VESICLE_BIOGENESIS	REACTOME_GOLGI_ASSOCIATED_VESICLE_BIOGENESIS	0.96	>=0.20	YTHDC2 (3.8)	TBC1D23 (3.4)	C4orf48 (2.8)	HS1BP3 (2.5)	ARF4 (1.8)	FAM83B (1.8)	SH3BP2 (1.7)	CAMKMT (1.5)	LIMK1 (1.5)	RREB1 (1.4)
GO:0045980	negative regulation of nucleotide metabolic process	0.96	>=0.20	SLC22A3 (2.6)	ENSG00000237887 (2.4)	ADCY3 (2.3)	HMCN2 (2.3)	AFF3 (2.2)	EML6 (2.1)	ENSG00000228536 (2.0)	TYW5 (1.8)	ENSG00000256731 (1.7)	ZFYVE28 (1.7)
GO:0030666	endocytic vesicle membrane	0.96	>=0.20	PRKCE (4.7)	RNF112 (3.1)	BAI3 (2.8)	MAP2K4 (2.7)	ZFYVE28 (2.6)	FAF1 (1.7)	ENSG00000223842 (1.7)	FILIP1L (1.6)	FAM83B (1.5)	TGFB2 (1.5)
GO:0045259	proton-transporting ATP synthase complex	0.96	>=0.20	ANAPC13 (3.8)	UQCC (2.4)	DLEU1 (2.0)	C4orf48 (2.0)	C2orf47 (1.7)	POLN (1.6)	FAF1 (1.6)	COL8A1 (1.4)	MXD4 (1.3)	BCL2 (1.3)
GO:0046633	alpha-beta T cell proliferation	0.96	>=0.20	ZNF438 (2.3)	ENSG00000230910 (1.9)	FOXP1 (1.7)	ARHGEF2 (1.6)	ENSG00000254560 (1.4)	BCL2 (1.4)	DMRTA2 (1.3)	ENSG00000215231 (1.3)	DLEU1 (1.3)	ADAMTS6 (1.3)
GO:0043679	axon terminus	0.96	>=0.20	PRKCE (3.1)	HAND2 (2.5)	BAI3 (2.4)	SYT11 (2.3)	HMCN2 (2.2)	NAT8L (1.8)	LIMK1 (1.6)	HYDIN (1.6)	EML6 (1.6)	CRTC1 (1.6)
MP:0008115	abnormal dendritic cell differentiation	0.96	>=0.20	TNIP2 (4.7)	BCL2 (3.0)	SH3BP2 (2.7)	THADA (2.1)	POLN (1.6)	LPA (1.6)	ENSG00000224849 (1.5)	ENSG00000223842 (1.5)	ENSG00000230910 (1.4)	CYP11A1 (1.2)
GO:0009266	response to temperature stimulus	0.96	>=0.20	ENSG00000229619 (2.2)	TSSK1B (2.1)	ENSG00000224849 (1.7)	SYT11 (1.7)	ZNF438 (1.5)	CCDC33 (1.4)	FILIP1L (1.3)	LPAL2 (1.1)	NAT8L (1.1)	PNPT1 (1.1)
ENSG00000079950	STX7 PPI subnetwork	0.96	>=0.20	AAGAB (3.1)	FAM116A (2.2)	MAP2K4 (2.2)	THADA (1.9)	SHKBP1 (1.8)	RIT1 (1.8)	BROX (1.6)	HS1BP3 (1.5)	AIDA (1.3)	CCDC33 (1.2)
GO:0019882	antigen processing and presentation	0.96	>=0.20	SSR2 (2.1)	RIT1 (2.0)	KIAA0907 (1.7)	WBSCR27 (1.6)	EML6 (1.6)	ENSG00000223842 (1.6)	ARF4 (1.5)	YTHDC2 (1.4)	FAM83B (1.4)	RNF4 (1.4)
GO:0016247	channel regulator activity	0.96	>=0.20	SLMAP (2.9)	ERC2 (2.8)	BAI3 (2.6)	PRKCE (2.0)	CRTC1 (1.7)	SYT11 (1.7)	ENSG00000230910 (1.5)	RNF112 (1.4)	CCDC33 (1.3)	CASC2 (1.3)
ENSG00000088256	GNA11 PPI subnetwork	0.96	>=0.20	CLDN3 (3.3)	HMCN2 (3.1)	MUC13 (2.4)	LTBP1 (2.3)	CALB2 (2.2)	CYP11A1 (2.1)	LPAL2 (2.1)	ITGB5 (1.9)	CCDC33 (1.7)	DMRT2 (1.6)
KEGG_PHOSPHATIDYLINOSITOL_SIGNALING_SYSTEM	KEGG_PHOSPHATIDYLINOSITOL_SIGNALING_SYSTEM	0.96	>=0.20	CAMKMT (2.7)	SLMAP (2.5)	PRKCE (2.3)	BAI3 (2.0)	ENSG00000237887 (1.9)	ARHGEF2 (1.9)	SPTBN1 (1.9)	DNAJC1 (1.8)	MXD4 (1.7)	RNF112 (1.6)
ENSG00000178184	PARD6G PPI subnetwork	0.96	>=0.20	CAMKMT (2.4)	ENSG00000224849 (2.4)	TBC1D23 (1.9)	WT1 (1.7)	BROX (1.6)	NAT8L (1.6)	KIAA0947 (1.5)	MLLT10 (1.5)	ITGB5 (1.5)	SPTBN1 (1.4)
REACTOME_VITAMIN_B5_PANTOTHENATE_METABOLISM	REACTOME_VITAMIN_B5_PANTOTHENATE_METABOLISM	0.96	>=0.20	NAT8L (2.9)	AAGAB (2.3)	ABHD11 (2.3)	LYPLAL1 (2.2)	C2orf47 (2.2)	YTHDC2 (2.1)	SH3BP2 (2.1)	CASC2 (2.0)	FTSJD1 (1.9)	HAUS3 (1.6)
GO:0010043	response to zinc ion	0.96	>=0.20	LPAL2 (3.4)	MUC13 (2.2)	ENSG00000247225 (2.2)	ENSG00000215231 (2.1)	LPA (1.7)	FAM83B (1.7)	HMCN2 (1.5)	FTSJD1 (1.4)	CRISPLD2 (1.3)	ENSG00000230910 (1.2)
ENSG00000211735	ENSG00000211735 PPI subnetwork	0.96	>=0.20	ENSG00000215231 (1.8)	EML6 (1.8)	CDKN2C (1.5)	MXD4 (1.5)	IQCH (1.3)	WBSCR28 (1.2)	ZFYVE28 (1.2)	CASC2 (1.1)	ZNF438 (1.1)	WBSCR27 (1.1)
ENSG00000211799	ENSG00000211799 PPI subnetwork	0.96	>=0.20	ENSG00000215231 (1.8)	EML6 (1.8)	CDKN2C (1.5)	MXD4 (1.5)	IQCH (1.3)	WBSCR28 (1.2)	ZFYVE28 (1.2)	CASC2 (1.1)	ZNF438 (1.1)	WBSCR27 (1.1)
ENSG00000211810	ENSG00000211810 PPI subnetwork	0.96	>=0.20	ENSG00000215231 (1.8)	EML6 (1.8)	CDKN2C (1.5)	MXD4 (1.5)	IQCH (1.3)	WBSCR28 (1.2)	ZFYVE28 (1.2)	CASC2 (1.1)	ZNF438 (1.1)	WBSCR27 (1.1)
ENSG00000211739	ENSG00000211739 PPI subnetwork	0.96	>=0.20	ENSG00000215231 (1.8)	EML6 (1.8)	CDKN2C (1.5)	MXD4 (1.5)	IQCH (1.3)	WBSCR28 (1.2)	ZFYVE28 (1.2)	CASC2 (1.1)	ZNF438 (1.1)	WBSCR27 (1.1)
KEGG_FRUCTOSE_AND_MANNOSE_METABOLISM	KEGG_FRUCTOSE_AND_MANNOSE_METABOLISM	0.96	>=0.20	MUC13 (3.0)	C6orf195 (1.9)	VCAN (1.6)	SYT11 (1.5)	C10orf140 (1.5)	ZNF438 (1.5)	CRISPLD2 (1.4)	SPSB1 (1.3)	BAI3 (1.3)	ENSG00000230910 (1.3)
ENSG00000147955	SIGMAR1 PPI subnetwork	0.96	>=0.20	SSR2 (2.6)	MIA3 (1.8)	LTBP4 (1.5)	KY (1.3)	SPTBN1 (1.3)	CAMKMT (1.3)	SYT11 (1.0)	C4orf48 (0.9)	ENSG00000256731 (0.9)	THADA (0.8)
ENSG00000133710	SPINK5 PPI subnetwork	0.96	>=0.20	ERC2 (3.7)	SYT11 (3.2)	RNF112 (3.1)	LIMK1 (2.8)	CALB2 (2.5)	NAT8L (2.2)	BAI3 (2.2)	CSRP2 (2.0)	ENPP2 (1.9)	EBF2 (1.8)
ENSG00000140350	ANP32A PPI subnetwork	0.96	>=0.20	ENSG00000250748 (2.2)	FOXP1 (1.6)	KY (1.5)	C3orf26 (1.5)	EPHB1 (1.4)	ZFP36L2 (1.4)	CCDC33 (1.4)	MFAP4 (1.2)	HMCN2 (1.2)	ANAPC13 (1.1)
GO:0010885	regulation of cholesterol storage	0.96	>=0.20	ADCY3 (3.4)	TSSK1B (3.0)	EBF2 (2.8)	TBC1D23 (2.4)	COL24A1 (2.1)	MXD4 (2.0)	POLN (2.0)	DNAH12 (1.6)	RIT1 (1.3)	WBSCR28 (1.2)
ENSG00000168067	MAP4K2 PPI subnetwork	0.96	>=0.20	FAM116A (2.4)	KY (2.1)	C2orf69 (1.9)	CRTC1 (1.8)	PNPT1 (1.8)	AAGAB (1.8)	SLMAP (1.6)	RREB1 (1.6)	TBC1D23 (1.6)	FOXP1 (1.5)
ENSG00000110330	BIRC2 PPI subnetwork	0.96	>=0.20	TNIP2 (4.1)	KIAA0947 (2.5)	SH3BP2 (2.2)	BROX (2.2)	TBC1D23 (2.0)	C10orf140 (1.6)	ARHGEF2 (1.4)	C2orf47 (1.3)	ENSG00000228536 (1.3)	MIA3 (1.2)
MP:0002920	decreased paired-pulse facilitation	0.96	>=0.20	PRKCE (2.9)	ERC2 (2.8)	ZFYVE28 (2.7)	COL24A1 (2.5)	SYT11 (2.5)	MUC13 (2.2)	HMCN2 (2.0)	BAI3 (1.8)	CRTC1 (1.8)	MAP2K4 (1.8)
ENSG00000141252	VPS53 PPI subnetwork	0.96	>=0.20	ADAMTS16 (2.3)	ANAPC13 (2.3)	ENSG00000247225 (2.2)	GDF5 (2.1)	FAM177B (2.0)	NAT8L (2.0)	C2orf47 (1.8)	FIP1L1 (1.8)	HMCN2 (1.8)	LIMK1 (1.7)
ENSG00000135333	EPHA7 PPI subnetwork	0.96	>=0.20	EBF2 (2.0)	SH3BP2 (1.9)	TSSK1B (1.8)	MXD4 (1.7)	SHKBP1 (1.6)	C10orf140 (1.6)	FAM193A (1.6)	UBQLN4 (1.5)	ERC2 (1.5)	ENSG00000249521 (1.4)
GO:0015807	L-amino acid transport	0.96	>=0.20	ENSG00000224849 (2.2)	AIG1 (2.0)	SYT11 (1.9)	C6orf195 (1.6)	ADCY3 (1.5)	HMCN2 (1.4)	HYDIN (1.4)	ENSG00000247225 (1.3)	C4orf48 (1.3)	DNAH12 (1.2)
GO:0031663	lipopolysaccharide-mediated signaling pathway	0.96	>=0.20	HYDIN (2.5)	FAM116A (2.5)	PDE12 (2.0)	ADAMTS6 (1.8)	ENSG00000254560 (1.7)	SHKBP1 (1.6)	TYW5 (1.6)	ENSG00000224849 (1.3)	CCDC33 (1.3)	FAM177B (1.3)
GO:0035091	phosphatidylinositol binding	0.96	>=0.20	HS1BP3 (3.2)	TBC1D23 (2.7)	FAM116A (2.7)	CAMKMT (2.1)	BROX (2.0)	AIDA (2.0)	SH3BP2 (1.9)	RIT1 (1.7)	SPATS2L (1.7)	MLLT10 (1.7)
GO:0002263	cell activation involved in immune response	0.96	>=0.20	SH3BP2 (2.7)	POLN (2.5)	FTSJD1 (2.4)	ARHGEF2 (2.3)	TNIP2 (1.9)	ENSG00000249391 (1.8)	ADAMTS16 (1.8)	ENSG00000223842 (1.6)	FOXP1 (1.4)	BROX (1.3)
GO:0002366	leukocyte activation involved in immune response	0.96	>=0.20	SH3BP2 (2.7)	POLN (2.5)	FTSJD1 (2.4)	ARHGEF2 (2.3)	TNIP2 (1.9)	ENSG00000249391 (1.8)	ADAMTS16 (1.8)	ENSG00000223842 (1.6)	FOXP1 (1.4)	BROX (1.3)
GO:0040014	regulation of multicellular organism growth	0.96	>=0.20	NAT8L (2.5)	FAM177B (2.4)	ENSG00000249391 (2.0)	ENSG00000254560 (1.9)	WBSCR28 (1.7)	SLC22A3 (1.5)	ENSG00000229619 (1.5)	CALB2 (1.4)	WT1-AS (1.0)	ENSG00000230910 (1.0)
GO:0070469	respiratory chain	0.96	>=0.20	ANAPC13 (5.1)	UQCC (3.4)	C2orf47 (3.0)	C4orf48 (2.4)	POLN (2.3)	ABHD11 (1.8)	SLMAP (1.7)	C6orf195 (1.0)	PNPT1 (0.8)	ENSG00000238018 (0.8)
MP:0004022	abnormal cone electrophysiology	0.96	>=0.20	ENSG00000223842 (1.9)	TSSK1B (1.6)	EML6 (1.1)	CASC2 (1.1)	ENSG00000228536 (1.1)	HYDIN (1.0)	CALB2 (1.0)	COL8A1 (1.0)	TNIP2 (0.9)	CAMKMT (0.9)
ENSG00000176884	GRIN1 PPI subnetwork	0.96	>=0.20	CRTC1 (3.5)	SPTBN1 (2.7)	MUC13 (2.2)	PRKCE (2.2)	MAP2K4 (2.2)	ZFYVE28 (2.1)	NAT8L (2.0)	FOXP1 (1.9)	BAI3 (1.9)	CLDN4 (1.8)
ENSG00000164494	PDSS2 PPI subnetwork	0.96	>=0.20	CRTC1 (2.9)	MAP2K4 (2.7)	ENSG00000249521 (2.3)	SPTBN1 (1.9)	CYP11A1 (1.7)	ERC2 (1.5)	PRKCE (1.5)	ENSG00000237887 (1.3)	NAT8L (1.2)	SMURF2 (1.2)
GO:0051056	regulation of small GTPase mediated signal transduction	0.96	>=0.20	LIMK1 (3.2)	MAP2K4 (2.1)	ZNF438 (1.9)	FAM177B (1.7)	PRKCE (1.7)	HS1BP3 (1.6)	ENSG00000215231 (1.6)	MXD4 (1.5)	SMURF2 (1.4)	ARHGEF2 (1.3)
ENSG00000144867	SRPRB PPI subnetwork	0.96	>=0.20	ARF4 (4.1)	SSR2 (3.3)	C4orf48 (1.7)	ENSG00000250748 (1.7)	MIA3 (1.7)	CALD1 (1.5)	BROX (1.5)	HAUS3 (1.5)	HMCN2 (1.3)	CALB2 (1.2)
ENSG00000148660	CAMK2G PPI subnetwork	0.96	>=0.20	CRTC1 (2.7)	RNF112 (2.7)	SLMAP (2.7)	ENSG00000229619 (2.5)	ZFYVE28 (2.3)	PRKCE (2.0)	KY (1.9)	SMAD3 (1.8)	BAI3 (1.8)	CCDC33 (1.6)
GO:0031343	positive regulation of cell killing	0.96	>=0.20	ENSG00000233147 (3.7)	DNAJC1 (2.4)	SH3BP2 (2.2)	ENSG00000215231 (2.2)	ENSG00000228536 (2.0)	ENSG00000249391 (1.9)	HMCN2 (1.9)	ENSG00000230910 (1.7)	SYT11 (1.7)	HYDIN (1.6)
GO:0009566	fertilization	0.96	>=0.20	WBSCR28 (3.7)	TSSK1B (3.3)	IQCH (1.9)	ENSG00000247225 (1.5)	C6orf195 (1.5)	ZNF438 (1.3)	FAM177B (1.3)	HS1BP3 (1.0)	HMCN2 (0.9)	C2orf69 (0.8)
GO:0030800	negative regulation of cyclic nucleotide metabolic process	0.96	>=0.20	ADCY3 (2.7)	SLC22A3 (2.6)	AFF3 (2.4)	ENSG00000237887 (2.3)	EML6 (2.3)	HMCN2 (2.0)	TYW5 (1.9)	ENSG00000256731 (1.8)	ENSG00000228536 (1.8)	CALB2 (1.7)
GO:0030809	negative regulation of nucleotide biosynthetic process	0.96	>=0.20	ADCY3 (2.7)	SLC22A3 (2.6)	AFF3 (2.4)	ENSG00000237887 (2.3)	EML6 (2.3)	HMCN2 (2.0)	TYW5 (1.9)	ENSG00000256731 (1.8)	ENSG00000228536 (1.8)	CALB2 (1.7)
GO:0030803	negative regulation of cyclic nucleotide biosynthetic process	0.96	>=0.20	ADCY3 (2.7)	SLC22A3 (2.6)	AFF3 (2.4)	ENSG00000237887 (2.3)	EML6 (2.3)	HMCN2 (2.0)	TYW5 (1.9)	ENSG00000256731 (1.8)	ENSG00000228536 (1.8)	CALB2 (1.7)
ENSG00000109472	CPE PPI subnetwork	0.96	>=0.20	SSR2 (3.5)	MIA3 (2.3)	AAGAB (1.9)	PRKCE (1.7)	ENSG00000228536 (1.7)	FAM177B (1.6)	VCAN (1.5)	ARF4 (1.5)	ENPP2 (1.5)	MSRB3 (1.3)
REACTOME_PLC_BETA_MEDIATED_EVENTS	REACTOME_PLC_BETA_MEDIATED_EVENTS	0.96	>=0.20	FOXP1 (3.1)	AFF3 (2.5)	ENSG00000237887 (2.3)	EML6 (2.2)	CRTC1 (2.2)	BMP6 (2.2)	SYT11 (2.0)	NAT8L (1.9)	LTBP1 (1.9)	EBF2 (1.7)
GO:0005545	1-phosphatidylinositol binding	0.96	>=0.20	BROX (2.8)	MLLT10 (2.6)	BAI3 (2.5)	TBC1D23 (2.4)	FAM116A (2.4)	SPTBN1 (2.1)	AIDA (1.8)	ARHGEF2 (1.7)	ENSG00000230910 (1.7)	EBF2 (1.7)
ENSG00000112118	MCM3 PPI subnetwork	0.96	>=0.20	HAUS3 (4.1)	CDKN2C (2.3)	C3orf26 (1.8)	FAF1 (1.8)	SHKBP1 (1.6)	ENSG00000224849 (1.5)	SMARCAL1 (1.5)	AAGAB (1.4)	YTHDC2 (1.3)	RNF4 (1.2)
GO:0019674	NAD metabolic process	0.96	>=0.20	ABHD11 (3.1)	UQCC (2.8)	KY (2.7)	POLN (2.5)	NAT8L (2.2)	C2orf47 (2.0)	LPAL2 (1.8)	WBSCR28 (1.7)	FAM83B (1.3)	WT1-AS (1.3)
GO:0003995	acyl-CoA dehydrogenase activity	0.96	>=0.20	UQCC (2.8)	LYPLAL1 (2.2)	TBC1D23 (2.0)	ANAPC13 (1.8)	LPAL2 (1.7)	RIT1 (1.5)	ABHD11 (1.3)	MAP2K4 (1.3)	LPA (1.2)	ENSG00000254560 (1.2)
MP:0008412	increased cellular sensitivity to oxidative stress	0.96	>=0.20	MCPH1 (2.2)	MUC13 (1.9)	HMCN2 (1.7)	ENSG00000247225 (1.6)	C4orf48 (1.6)	ADAMTS6 (1.2)	SPSB1 (1.2)	LIMK1 (1.2)	UQCC (1.1)	SMURF2 (1.1)
ENSG00000164076	CAMKV PPI subnetwork	0.96	>=0.20	BAI3 (4.2)	SYT11 (3.6)	NAT8L (3.2)	EML6 (3.0)	ERC2 (2.9)	CRTC1 (2.6)	CAMKMT (2.1)	CALB2 (1.9)	ZFYVE28 (1.9)	LIMK1 (1.8)
GO:0004984	olfactory receptor activity	0.96	>=0.20	ENSG00000215231 (2.3)	C6orf195 (1.9)	EBF2 (1.8)	HMCN2 (1.7)	LMX1B (1.4)	ENSG00000237887 (1.3)	ADAMTS6 (1.3)	ADCY3 (1.3)	IQCH (1.1)	FAM177B (1.1)
ENSG00000075785	RAB7A PPI subnetwork	0.96	>=0.20	ARF4 (3.9)	HS1BP3 (2.7)	BROX (2.6)	CAMKMT (2.5)	RIT1 (2.4)	TBC1D23 (2.4)	CHIC2 (2.3)	AAGAB (2.2)	SHKBP1 (2.0)	MXD4 (1.9)
ENSG00000112304	ACOT13 PPI subnetwork	0.96	>=0.20	KY (2.8)	ENSG00000238018 (2.8)	FAM116A (2.0)	LTBP4 (1.7)	ANAPC13 (1.7)	ARF4 (1.6)	WBSCR28 (1.5)	SPTBN1 (1.5)	LIMK1 (1.4)	CAMKMT (1.4)
GO:0035384	thioester biosynthetic process	0.96	>=0.20	TYW5 (2.2)	ENSG00000249521 (2.1)	ENSG00000237887 (2.1)	ENSG00000230910 (1.9)	C4orf48 (1.9)	NAT8L (1.9)	ABHD11 (1.4)	DUSP6 (1.2)	LYPLAL1 (1.1)	ENSG00000238018 (1.0)
GO:0071616	acyl-CoA biosynthetic process	0.96	>=0.20	TYW5 (2.2)	ENSG00000249521 (2.1)	ENSG00000237887 (2.1)	ENSG00000230910 (1.9)	C4orf48 (1.9)	NAT8L (1.9)	ABHD11 (1.4)	DUSP6 (1.2)	LYPLAL1 (1.1)	ENSG00000238018 (1.0)
GO:0019212	phosphatase inhibitor activity	0.96	>=0.20	SLMAP (3.2)	FAM83B (2.6)	MUC13 (2.4)	NAT8L (2.2)	MSRB3 (1.9)	ARHGEF2 (1.8)	C10orf140 (1.3)	CALB2 (1.3)	ENSG00000254560 (1.3)	CCDC33 (1.2)
ENSG00000206450	HLA-B PPI subnetwork	0.96	>=0.20	LIMK1 (1.8)	MIA3 (1.6)	C10orf140 (1.3)	DNAJC1 (1.2)	COL8A1 (1.1)	CDKN2C (1.0)	WBSCR27 (1.0)	WT1-AS (1.0)	FAM116A (1.0)	EML6 (1.0)
ENSG00000152268	ENSG00000152268 PPI subnetwork	0.96	>=0.20	SSR2 (4.8)	MIA3 (2.7)	SYT11 (2.5)	ARF4 (2.3)	AIG1 (2.0)	LIMK1 (1.8)	ADCY3 (1.7)	ENPP2 (1.5)	DNAJC1 (1.5)	BAI3 (1.4)
ENSG00000121083	DYNLL2 PPI subnetwork	0.96	>=0.20	HS1BP3 (2.9)	AAGAB (2.7)	CASC2 (2.7)	C4orf48 (2.6)	ZFYVE28 (2.5)	LMX1B (2.2)	C2orf69 (2.1)	ERC2 (1.7)	YTHDC2 (1.7)	RIT1 (1.6)
GO:0045981	positive regulation of nucleotide metabolic process	0.96	>=0.20	HMCN2 (3.8)	ENSG00000249521 (2.9)	DMRT2 (2.8)	NAT8L (2.0)	CALB2 (1.8)	BCL2 (1.7)	HS1BP3 (1.6)	ADAMTS16 (1.6)	ENSG00000249391 (1.5)	WBSCR28 (1.5)
ENSG00000105216	ENSG00000105216 PPI subnetwork	0.96	>=0.20	RREB1 (2.4)	SHKBP1 (2.2)	FOXP1 (2.1)	TBC1D23 (2.1)	HAUS3 (2.1)	FAM193A (2.1)	RNF4 (2.0)	SH3BP2 (1.9)	ARHGEF2 (1.8)	POLN (1.6)
GO:0042596	fear response	0.96	>=0.20	C10orf140 (3.4)	C10orf114 (3.0)	FAM177B (2.7)	CASC2 (2.7)	ERC2 (2.2)	ZFYVE28 (2.2)	AFF3 (1.9)	PRKCE (1.7)	WBSCR28 (1.6)	HMCN2 (1.5)
ENSG00000100239	PPP6R2 PPI subnetwork	0.96	>=0.20	TNIP2 (3.3)	MAP2K4 (2.5)	BROX (2.2)	SMAD3 (2.1)	ENSG00000249391 (2.0)	CHIC2 (1.9)	SPATS2L (1.7)	FAM116A (1.7)	DLEU1 (1.7)	COL24A1 (1.6)
GO:0042787	protein ubiquitination involved in ubiquitin-dependent protein catabolic process	0.96	>=0.20	WBSCR27 (3.2)	FAF1 (2.6)	YTHDC2 (2.3)	GDF5 (2.3)	KIAA0947 (2.2)	ENSG00000224849 (1.8)	HYDIN (1.5)	MAP2K4 (1.5)	LYPLAL1 (1.4)	AAGAB (1.2)
GO:0032715	negative regulation of interleukin-6 production	0.96	>=0.20	ENSG00000230910 (2.6)	FAM177B (2.5)	ZNF438 (1.8)	POLN (1.8)	CASC2 (1.7)	TSSK1B (1.5)	BCL2 (1.5)	IQCH (1.5)	ENSG00000223842 (1.5)	ENSG00000215231 (1.5)
ENSG00000113013	HSPA9 PPI subnetwork	0.96	>=0.20	TNIP2 (2.6)	ARF4 (2.2)	ENSG00000249391 (2.1)	EIF3M (2.0)	FAF1 (1.9)	TWIST2 (1.8)	PDE12 (1.7)	C2orf47 (1.6)	RNF4 (1.3)	PNPT1 (1.2)
MP:0008056	abnormal retinal ganglion cell morphology	0.96	>=0.20	EBF2 (3.9)	C10orf114 (2.5)	NAT8L (1.9)	SYT11 (1.7)	MCC (1.7)	CRISPLD2 (1.6)	EFEMP1 (1.5)	BAI3 (1.5)	ADAMTS16 (1.5)	EPHB1 (1.4)
MP:0005445	abnormal neurotransmitter secretion	0.96	>=0.20	ENSG00000230910 (2.9)	CALB2 (2.8)	ENSG00000254560 (2.2)	DNAJC1 (2.2)	BAI3 (2.1)	ERC2 (2.0)	MAP2K4 (1.9)	CRISPLD2 (1.8)	LMX1B (1.5)	UQCC (1.5)
GO:0015108	chloride transmembrane transporter activity	0.96	>=0.20	COL8A1 (1.9)	ADAMTS16 (1.9)	CSRP2 (1.5)	DNAJC1 (1.5)	YTHDC2 (1.4)	FILIP1L (1.4)	AIG1 (1.3)	TNIP2 (1.3)	COL24A1 (1.3)	ENSG00000215231 (1.2)
ENSG00000165868	HSPA12A PPI subnetwork	0.96	>=0.20	BAI3 (4.3)	SYT11 (3.4)	EML6 (3.1)	NAT8L (3.1)	CRTC1 (2.9)	ERC2 (2.9)	ZFYVE28 (2.0)	CAMKMT (2.0)	MAP2K4 (1.8)	LIMK1 (1.6)
GO:0007091	mitotic metaphase/anaphase transition	0.96	>=0.20	CDKN2C (3.0)	C2orf69 (2.9)	DLEU1 (2.7)	HAUS3 (2.6)	ENSG00000249521 (2.0)	HYDIN (1.8)	TBC1D23 (1.7)	CWC27 (1.7)	CEP63 (1.6)	MXD4 (1.5)
REACTOME_OLFACTORY_SIGNALING_PATHWAY	REACTOME_OLFACTORY_SIGNALING_PATHWAY	0.96	>=0.20	ENSG00000215231 (2.6)	EBF2 (2.1)	C6orf195 (2.1)	LMX1B (1.7)	ADCY3 (1.6)	HMCN2 (1.5)	ENSG00000224849 (1.4)	IQCH (1.3)	LPAL2 (1.3)	ENSG00000250748 (1.2)
GO:0001774	microglial cell activation	0.96	>=0.20	ENSG00000247225 (3.2)	FAM177B (2.7)	HYDIN (2.4)	ENSG00000230910 (2.0)	WBSCR28 (1.9)	ERC2 (1.6)	ENSG00000249391 (1.5)	RNF112 (1.5)	AIG1 (1.4)	C10orf114 (1.4)
ENSG00000139970	RTN1 PPI subnetwork	0.96	>=0.20	ERC2 (3.2)	NAT8L (2.7)	SYT11 (2.5)	PRKCE (2.2)	LIMK1 (2.2)	FTSJD1 (2.0)	AAGAB (1.8)	GDF5 (1.5)	ADCY3 (1.5)	CSRP2 (1.5)
KEGG_NEUROACTIVE_LIGAND_RECEPTOR_INTERACTION	KEGG_NEUROACTIVE_LIGAND_RECEPTOR_INTERACTION	0.96	>=0.20	HMCN2 (2.9)	BAI3 (2.6)	PRKCE (2.5)	CALB2 (2.5)	LPAL2 (2.0)	SLC22A3 (1.8)	CCDC33 (1.5)	EML6 (1.5)	ENSG00000247225 (1.4)	ZFYVE28 (1.4)
ENSG00000198056	PRIM1 PPI subnetwork	0.96	>=0.20	HAUS3 (3.1)	C3orf26 (2.9)	AIDA (2.1)	SMARCAL1 (2.1)	CDKN2C (1.8)	FAF1 (1.7)	C6orf195 (1.4)	ABHD11 (1.3)	PNPT1 (1.1)	YTHDC2 (1.0)
ENSG00000197746	PSAP PPI subnetwork	0.96	>=0.20	CLDN3 (3.2)	CLDN4 (2.5)	WBSCR27 (2.5)	MUC13 (2.4)	MCPH1 (2.4)	ABHD11 (2.0)	C10orf114 (1.8)	SSR2 (1.7)	BCL2 (1.5)	ADAMTS6 (1.5)
ENSG00000179091	CYC1 PPI subnetwork	0.96	>=0.20	UQCC (3.5)	ABHD11 (2.6)	C4orf48 (2.0)	PNPT1 (1.8)	C2orf47 (1.7)	POLN (1.7)	SLMAP (1.6)	PDE12 (1.3)	ENSG00000249391 (1.3)	ADAMTS16 (1.3)
ENSG00000115694	STK25 PPI subnetwork	0.96	>=0.20	FAM116A (3.2)	ENSG00000228536 (2.2)	TYW5 (2.1)	AIDA (2.0)	ZFYVE28 (1.9)	FOXP1 (1.8)	ENSG00000256731 (1.8)	C2orf69 (1.7)	BROX (1.7)	CAMKMT (1.7)
GO:0060589	nucleoside-triphosphatase regulator activity	0.96	>=0.20	LIMK1 (2.5)	PRKCE (2.1)	ARHGEF2 (2.1)	SMURF2 (2.0)	SPTBN1 (2.0)	MXD4 (1.9)	MAP2K4 (1.8)	AIDA (1.8)	EML6 (1.7)	SHKBP1 (1.6)
GO:0016236	macroautophagy	0.96	>=0.20	TBC1D23 (3.7)	BROX (3.2)	WBSCR27 (3.2)	HS1BP3 (2.3)	ENSG00000215231 (2.3)	AAGAB (2.0)	RIT1 (1.9)	C6orf195 (1.8)	MXD4 (1.7)	ENSG00000224849 (1.5)
GO:0005892	acetylcholine-gated channel complex	0.96	>=0.20	HAND2 (3.2)	AIG1 (2.0)	HMCN2 (1.9)	TSSK1B (1.9)	GDF5 (1.7)	FTSJD1 (1.5)	COL8A1 (1.3)	CYP11A1 (1.3)	SYT11 (1.2)	SLC22A3 (1.2)
GO:0030136	clathrin-coated vesicle	0.96	>=0.20	ERC2 (3.3)	BAI3 (2.7)	PRKCE (2.6)	CRTC1 (2.4)	NAT8L (2.2)	MAP2K4 (2.1)	CALB2 (2.0)	SYT11 (1.8)	LIMK1 (1.8)	CAMKMT (1.3)
GO:0001504	neurotransmitter uptake	0.96	>=0.20	ENSG00000256731 (6.0)	ENSG00000233147 (2.8)	FAM177B (2.6)	HYDIN (2.3)	C4orf48 (2.3)	BAI3 (1.8)	ENSG00000249391 (1.7)	ENSG00000250748 (1.6)	SYT11 (1.6)	ANAPC13 (1.5)
GO:0001518	voltage-gated sodium channel complex	0.96	>=0.20	BAI3 (3.7)	ERC2 (3.3)	ENSG00000237887 (3.0)	RNF112 (2.5)	FAM177B (2.4)	EBF2 (2.3)	ZFYVE28 (2.2)	LTBP4 (2.1)	SPTBN1 (2.1)	ENSG00000238018 (2.0)
ENSG00000135823	STX6 PPI subnetwork	0.96	>=0.20	BROX (2.8)	AAGAB (2.4)	RIT1 (2.1)	FAM116A (1.9)	TNIP2 (1.8)	ENSG00000250748 (1.7)	TBC1D23 (1.4)	ENSG00000256731 (1.4)	ERC2 (1.4)	KIAA0907 (1.3)
GO:0042446	hormone biosynthetic process	0.96	>=0.20	CYP11A1 (7.1)	C10orf114 (2.3)	HAND2 (2.1)	EML6 (1.8)	C2orf69 (1.7)	IQCH (1.6)	CRISPLD2 (1.5)	HYDIN (1.3)	MLLT10 (1.2)	LPA (1.1)
GO:0006739	NADP metabolic process	0.96	>=0.20	CYP11A1 (3.0)	ENSG00000237887 (2.7)	ENSG00000249391 (2.6)	LYPLAL1 (2.4)	RIT1 (2.2)	LIMK1 (1.8)	C2orf47 (1.7)	ADCY3 (1.7)	ENSG00000250748 (1.6)	SLC22A3 (1.6)
GO:0009108	coenzyme biosynthetic process	0.96	>=0.20	UQCC (3.6)	LYPLAL1 (3.6)	ABHD11 (2.9)	C2orf47 (1.8)	PNPT1 (1.7)	CAMKMT (1.4)	TYW5 (1.4)	WBSCR27 (1.4)	PDE12 (1.3)	ENSG00000230910 (1.2)
GO:0061136	regulation of proteasomal protein catabolic process	0.96	>=0.20	CCDC33 (1.9)	ANAPC13 (1.9)	EML6 (1.8)	UBQLN4 (1.8)	CEP63 (1.6)	CWC27 (1.5)	SPATS2L (1.5)	C2orf69 (1.4)	AAGAB (1.4)	RIT1 (1.4)
ENSG00000111344	RASAL1 PPI subnetwork	0.96	>=0.20	SYT11 (2.6)	ENPP2 (2.1)	ARF4 (1.6)	CLDN3 (1.5)	ADAMTS16 (1.5)	CLDN4 (1.4)	C4orf48 (1.4)	ZFYVE28 (1.2)	CDKN2C (1.2)	PDE12 (1.1)
GO:0050808	synapse organization	0.96	>=0.20	BAI3 (2.8)	SYT11 (2.7)	CRTC1 (2.2)	ERC2 (2.2)	NAT8L (2.1)	EPHB1 (2.0)	DMRTA2 (2.0)	C4orf48 (2.0)	ENSG00000230910 (1.7)	RNF112 (1.7)
GO:0060333	interferon-gamma-mediated signaling pathway	0.96	>=0.20	SPATS2L (2.2)	AIDA (2.2)	ENSG00000215231 (2.1)	DNAH12 (2.1)	TNIP2 (1.9)	PNPT1 (1.7)	CASC2 (1.6)	WBSCR28 (1.5)	TYW5 (1.5)	SH3BP2 (1.5)
ENSG00000076555	ACACB PPI subnetwork	0.97	>=0.20	THADA (2.6)	FAF1 (2.2)	YTHDC2 (2.0)	CYP11A1 (1.9)	C3orf26 (1.9)	SLC22A3 (1.9)	NAT8L (1.7)	ENSG00000256731 (1.6)	RNF4 (1.5)	PDE12 (1.5)
ENSG00000147689	FAM83A PPI subnetwork	0.97	>=0.20	RREB1 (2.4)	SHKBP1 (2.2)	FOXP1 (2.2)	TBC1D23 (2.1)	HAUS3 (2.1)	FAM193A (2.1)	RNF4 (2.0)	SH3BP2 (1.9)	ARHGEF2 (1.8)	SLMAP (1.6)
GO:0042588	zymogen granule	0.97	>=0.20	MUC13 (5.1)	HMCN2 (2.4)	BMP6 (2.1)	CLDN3 (2.1)	ARF4 (1.6)	LTBP1 (1.6)	LPAL2 (1.6)	BROX (1.5)	DNAJC1 (1.4)	LPA (1.3)
ENSG00000084234	APLP2 PPI subnetwork	0.97	>=0.20	SSR2 (3.2)	MIA3 (2.5)	BAI3 (2.0)	AIG1 (2.0)	LIMK1 (1.9)	EML6 (1.8)	ARF4 (1.7)	SYT11 (1.7)	HYDIN (1.5)	FAM177B (1.5)
GO:0034612	response to tumor necrosis factor	0.97	>=0.20	FAM177B (3.2)	ENSG00000249391 (2.7)	WBSCR28 (1.8)	TNIP2 (1.7)	MUC13 (1.7)	DNAJC1 (1.7)	SH3BP2 (1.4)	AIDA (1.4)	HYDIN (1.3)	ENSG00000238018 (1.3)
KEGG_LONG_TERM_DEPRESSION	KEGG_LONG_TERM_DEPRESSION	0.97	>=0.20	RNF112 (2.5)	ENPP2 (2.2)	FOXP1 (2.2)	PRKCE (2.0)	MUC13 (1.8)	RIT1 (1.6)	CRTC1 (1.5)	ENSG00000229619 (1.4)	TBC1D23 (1.4)	AFF3 (1.4)
MP:0001898	abnormal long term depression	0.97	>=0.20	PRKCE (2.5)	CRTC1 (2.3)	CALB2 (2.3)	DNAH12 (1.8)	BAI3 (1.8)	EPHB1 (1.7)	SYT11 (1.7)	ENSG00000229619 (1.6)	AFF3 (1.5)	FOXP1 (1.4)
MP:0004919	abnormal positive T cell selection	0.97	>=0.20	ENSG00000215231 (1.2)	ENSG00000223842 (1.2)	DMRT2 (1.2)	SYT11 (1.1)	ZNF438 (1.1)	ENPP2 (1.0)	LYPLAL1 (1.0)	EML6 (1.0)	WBSCR28 (0.9)	MXD4 (0.8)
GO:0015718	monocarboxylic acid transport	0.97	>=0.20	AIG1 (2.0)	IQCH (1.8)	MUC13 (1.6)	C6orf195 (1.6)	CCDC33 (1.5)	LPA (1.5)	CAMKMT (1.5)	C2orf47 (1.4)	ADCY3 (1.3)	C2orf69 (1.3)
ENSG00000204218	ENSG00000204218 PPI subnetwork	0.97	>=0.20	RIT1 (2.1)	SMURF2 (2.1)	LYPLAL1 (1.6)	AIG1 (1.5)	C4orf48 (1.5)	SH3BP2 (1.5)	ENSG00000254560 (1.5)	FAF1 (1.5)	TNIP2 (1.5)	AIDA (1.4)
GO:0034976	response to endoplasmic reticulum stress	0.97	>=0.20	MIA3 (3.6)	EML6 (3.2)	DNAJC1 (2.9)	BROX (2.5)	ARHGEF2 (2.4)	AAGAB (2.0)	CEP63 (2.0)	SSR2 (1.9)	FAM177B (1.8)	ARF4 (1.8)
GO:0008556	potassium-transporting ATPase activity	0.97	>=0.20	ENSG00000249391 (2.7)	CCDC33 (2.4)	RNF112 (2.3)	LIMK1 (2.0)	ENSG00000224849 (2.0)	ADAMTS16 (1.9)	MFAP4 (1.6)	KY (1.5)	SYT11 (1.3)	TSSK1B (1.3)
ENSG00000108587	GOSR1 PPI subnetwork	0.97	>=0.20	SSR2 (4.0)	UQCC (3.3)	ARF4 (3.0)	TBC1D23 (2.5)	MIA3 (2.0)	TNIP2 (1.8)	ENSG00000237887 (1.7)	MXD4 (1.7)	FTSJD1 (1.6)	DNAJC1 (1.6)
GO:0045087	innate immune response	0.97	>=0.20	SH3BP2 (2.9)	PNPT1 (2.7)	LPA (2.5)	AIDA (2.3)	LPAL2 (2.2)	SPATS2L (1.9)	ZNF438 (1.5)	FAM177B (1.5)	HYDIN (1.5)	TNIP2 (1.5)
MP:0008658	decreased interleukin-1 beta secretion	0.97	>=0.20	DUSP6 (2.2)	VCAN (2.1)	SH3BP2 (2.0)	HYDIN (1.8)	ZNF438 (1.7)	PNPT1 (1.6)	SYT11 (1.6)	EFEMP1 (1.3)	TNIP2 (1.3)	GDF5 (1.2)
GO:0004385	guanylate kinase activity	0.97	>=0.20	RNF112 (2.3)	SPTBN1 (2.1)	CLDN4 (1.9)	ENSG00000228536 (1.8)	EPHB1 (1.8)	AIG1 (1.8)	CLDN3 (1.6)	ENSG00000254560 (1.5)	ENSG00000224849 (1.4)	ADCY3 (1.3)
GO:0010833	telomere maintenance via telomere lengthening	0.97	>=0.20	MCPH1 (2.9)	HAUS3 (2.8)	AIDA (2.4)	C3orf26 (2.4)	SMARCAL1 (1.8)	YTHDC2 (1.7)	CASC2 (1.6)	CWC27 (1.3)	ENSG00000249521 (1.1)	HS1BP3 (1.1)
GO:0008203	cholesterol metabolic process	0.97	>=0.20	LPA (3.3)	CYP11A1 (2.3)	LPAL2 (2.3)	ENSG00000249521 (1.9)	WBSCR27 (1.9)	C2orf69 (1.8)	IQCH (1.6)	ENSG00000233147 (1.3)	FTSJD1 (1.2)	APOB (1.2)
MP:0005192	increased motor neuron number	0.97	>=0.20	EPHB1 (2.8)	DMRT2 (2.6)	ZNF438 (2.3)	LMX1B (2.3)	AIG1 (1.9)	FAM83B (1.9)	ARHGEF2 (1.9)	WBSCR27 (1.8)	THADA (1.8)	CEP63 (1.7)
MP:0003911	increased drinking behavior	0.97	>=0.20	SLC22A3 (3.1)	COL24A1 (2.2)	LYPLAL1 (2.0)	LMX1B (1.9)	SPATS2L (1.9)	ENSG00000215231 (1.8)	GDF5 (1.6)	ENPP2 (1.6)	MUC13 (1.5)	MCC (1.5)
REACTOME_VOLTAGE_GATED_POTASSIUM_CHANNELS	REACTOME_VOLTAGE_GATED_POTASSIUM_CHANNELS	0.97	>=0.20	PRKCE (3.3)	NAT8L (3.1)	ZFYVE28 (2.9)	ADCY3 (2.5)	HMCN2 (2.4)	SYT11 (2.3)	SLC22A3 (2.0)	ENSG00000256731 (1.9)	LPAL2 (1.7)	AFF3 (1.7)
GO:0045814	negative regulation of gene expression, epigenetic	0.97	>=0.20	MLLT10 (2.5)	PDE12 (1.9)	FAM116A (1.9)	COL24A1 (1.8)	KIAA0907 (1.7)	ENSG00000230910 (1.7)	AFF3 (1.7)	ENSG00000247225 (1.6)	WHSC2 (1.5)	TBC1D23 (1.5)
GO:0042776	mitochondrial ATP synthesis coupled proton transport	0.97	>=0.20	ANAPC13 (4.3)	DLEU1 (2.4)	C4orf48 (2.3)	UQCC (2.3)	POLN (2.1)	C2orf47 (1.8)	C6orf195 (1.4)	ENSG00000230910 (1.3)	FAF1 (1.3)	SLMAP (1.2)
GO:0043524	negative regulation of neuron apoptotic process	0.97	>=0.20	ENSG00000238018 (2.6)	ENSG00000254560 (2.5)	DMRT2 (2.3)	WBSCR27 (2.2)	RIT1 (1.9)	C4orf48 (1.9)	ENSG00000233147 (1.7)	LIMK1 (1.6)	CRTC1 (1.5)	BROX (1.5)
ENSG00000169020	ATP5I PPI subnetwork	0.97	>=0.20	UQCC (3.0)	C2orf47 (2.1)	DLEU1 (1.9)	ANAPC13 (1.7)	POLN (1.5)	SLMAP (1.5)	WT1 (1.4)	FAF1 (1.3)	CYP11A1 (1.1)	ADAMTS16 (1.0)
ENSG00000154096	THY1 PPI subnetwork	0.97	>=0.20	SSR2 (4.0)	SYT11 (2.8)	MIA3 (2.8)	ARF4 (2.1)	BAI3 (2.1)	AIG1 (1.9)	DNAJC1 (1.8)	LIMK1 (1.7)	ENPP2 (1.7)	ENSG00000230910 (1.6)
ENSG00000115590	IL1R2 PPI subnetwork	0.97	>=0.20	DUSP6 (3.3)	FAM83B (3.1)	MUC13 (2.7)	TNIP2 (2.0)	ARHGEF2 (1.9)	RIT1 (1.9)	SH3BP2 (1.8)	CHIC2 (1.8)	MCC (1.7)	TWIST2 (1.6)
ENSG00000169021	UQCRFS1 PPI subnetwork	0.97	>=0.20	UQCC (4.6)	ABHD11 (2.9)	SLC22A3 (2.6)	C2orf47 (2.5)	ADAMTS16 (2.1)	ADAMTS6 (2.0)	CSRP2 (2.0)	ENSG00000249521 (1.7)	TYW5 (1.5)	ENSG00000256731 (1.2)
GO:0005753	mitochondrial proton-transporting ATP synthase complex	0.97	>=0.20	ANAPC13 (3.6)	UQCC (2.2)	C2orf47 (2.1)	DLEU1 (1.9)	C4orf48 (1.7)	FAF1 (1.7)	SLMAP (1.6)	POLN (1.5)	MXD4 (1.3)	COL8A1 (1.3)
ENSG00000099624	ATP5D PPI subnetwork	0.97	>=0.20	ANAPC13 (3.8)	FAF1 (1.7)	PDE12 (1.7)	FILIP1L (1.7)	RNF4 (1.6)	WT1 (1.5)	C2orf47 (1.4)	POLN (1.3)	C4orf48 (1.3)	SLMAP (1.2)
ENSG00000123358	NR4A1 PPI subnetwork	0.97	>=0.20	ZFP36L2 (3.0)	SMAD3 (3.0)	MAP2K4 (2.7)	UBQLN4 (2.5)	FAM193A (2.0)	RREB1 (1.8)	CRTC1 (1.8)	MCC (1.6)	SH3BP2 (1.6)	AFF3 (1.5)
GO:0007040	lysosome organization	0.97	>=0.20	HS1BP3 (5.0)	AAGAB (2.4)	ANAPC13 (2.0)	AIG1 (1.9)	WBSCR27 (1.8)	MCPH1 (1.5)	ENSG00000250748 (1.5)	LYPLAL1 (1.5)	CAMKMT (1.4)	ADCY3 (1.3)
GO:0005791	rough endoplasmic reticulum	0.97	>=0.20	SSR2 (4.3)	MUC13 (2.9)	DNAJC1 (2.9)	MIA3 (2.7)	ENSG00000247225 (2.0)	ARF4 (1.9)	C4orf48 (1.6)	APOB (1.5)	TGFB2 (1.5)	C2orf69 (1.3)
REACTOME_UNBLOCKING_OF_NMDA_RECEPTOR_GLUTAMATE_BINDING_AND_ACTIVATION	REACTOME_UNBLOCKING_OF_NMDA_RECEPTOR_GLUTAMATE_BINDING_AND_ACTIVATION	0.97	>=0.20	PRKCE (4.3)	BAI3 (3.3)	KY (2.4)	ZFYVE28 (2.3)	MIA3 (1.9)	CRTC1 (1.8)	WBSCR28 (1.8)	LIMK1 (1.7)	RNF112 (1.7)	ERC2 (1.6)
MP:0000709	enlarged thymus	0.97	>=0.20	C10orf114 (2.8)	ZFP36L2 (2.7)	BCL2 (2.6)	UQCC (2.5)	ENSG00000247225 (2.0)	SPATS2L (1.8)	CDKN2C (1.4)	C10orf140 (1.3)	LMX1B (1.3)	COL24A1 (1.2)
ENSG00000099246	RAB18 PPI subnetwork	0.97	>=0.20	CAMKMT (3.6)	ANAPC13 (2.6)	AIDA (2.4)	BROX (2.0)	SPSB1 (2.0)	HS1BP3 (2.0)	ARF4 (1.9)	CDKN2C (1.8)	SHKBP1 (1.8)	CHIC2 (1.8)
ENSG00000159199	ATP5G1 PPI subnetwork	0.97	>=0.20	UQCC (3.7)	RNF4 (2.4)	ANAPC13 (2.3)	C2orf47 (2.3)	POLN (1.8)	DLEU1 (1.6)	ABHD11 (1.5)	FAM193A (1.4)	FAF1 (1.3)	C10orf140 (1.3)
ENSG00000126267	COX6B1 PPI subnetwork	0.97	>=0.20	UQCC (3.1)	FAM83B (1.9)	ANAPC13 (1.9)	SLMAP (1.6)	YTHDC2 (1.6)	CWC27 (1.5)	POLN (1.3)	HYDIN (1.3)	GDF5 (1.3)	MCC (1.2)
REACTOME_G:PROTEIN_MEDIATED_EVENTS	REACTOME_G:PROTEIN_MEDIATED_EVENTS	0.97	>=0.20	FOXP1 (3.1)	AFF3 (2.4)	BMP6 (2.3)	EML6 (2.3)	CRTC1 (2.1)	ENSG00000237887 (2.1)	NAT8L (2.0)	EBF2 (2.0)	SYT11 (1.9)	LTBP1 (1.9)
GO:0042108	positive regulation of cytokine biosynthetic process	0.97	>=0.20	HYDIN (3.2)	FTSJD1 (2.7)	ENSG00000224849 (2.6)	POLN (2.2)	FAM177B (2.2)	TNIP2 (2.1)	CASC2 (1.8)	MCPH1 (1.7)	ENSG00000229619 (1.4)	SH3BP2 (1.3)
MP:0002912	abnormal excitatory postsynaptic potential	0.97	>=0.20	PRKCE (3.8)	RNF112 (2.9)	ERC2 (2.8)	BAI3 (2.7)	SYT11 (2.5)	EML6 (2.5)	DUSP6 (2.5)	NAT8L (2.3)	CALB2 (2.2)	CRTC1 (2.1)
REACTOME_NOD12_SIGNALING_PATHWAY	REACTOME_NOD12_SIGNALING_PATHWAY	0.97	>=0.20	TNIP2 (3.2)	SH3BP2 (2.5)	C10orf140 (2.2)	FAM116A (2.0)	SMAD3 (1.9)	FILIP1L (1.9)	ZFYVE28 (1.8)	KY (1.8)	CHIC2 (1.5)	SHKBP1 (1.4)
ENSG00000184588	PDE4B PPI subnetwork	0.97	>=0.20	APOB (3.4)	ENPP2 (2.8)	HYDIN (2.5)	SPATS2L (1.9)	SPSB1 (1.8)	GDF5 (1.7)	TSSK1B (1.3)	CCDC33 (1.3)	YTHDC2 (1.2)	SH3BP2 (1.2)
GO:0030695	GTPase regulator activity	0.97	>=0.20	LIMK1 (2.5)	PRKCE (2.2)	ARHGEF2 (2.1)	SPTBN1 (2.0)	SMURF2 (2.0)	MAP2K4 (1.7)	MXD4 (1.7)	BAI3 (1.6)	SHKBP1 (1.6)	AIDA (1.6)
GO:0007274	neuromuscular synaptic transmission	0.97	>=0.20	KY (3.5)	RNF112 (3.2)	ENSG00000249521 (2.8)	HMCN2 (2.0)	TSSK1B (1.7)	CRTC1 (1.6)	C10orf140 (1.6)	C6orf195 (1.5)	SYT11 (1.4)	HAND2 (1.3)
GO:0004721	phosphoprotein phosphatase activity	0.97	>=0.20	FAM116A (3.7)	CHIC2 (2.9)	FAF1 (2.2)	DUSP6 (2.2)	SLMAP (2.1)	MAP2K4 (2.0)	DMRTA2 (2.0)	ADCY3 (1.8)	BCL2 (1.8)	PDE12 (1.7)
GO:0048471	perinuclear region of cytoplasm	0.97	>=0.20	SLMAP (2.5)	SYT11 (2.5)	CALB2 (2.3)	NAT8L (2.2)	MAP2K4 (2.1)	TGFB2 (1.8)	CLDN3 (1.8)	ENPP2 (1.8)	SPTBN1 (1.8)	DNAJC1 (1.7)
MP:0002362	abnormal spleen marginal zone morphology	0.97	>=0.20	ENSG00000228536 (2.5)	FTSJD1 (2.4)	SMAD3 (2.0)	GDF5 (1.9)	ENPP2 (1.7)	SLC22A3 (1.5)	TNIP2 (1.4)	MXD4 (1.3)	ENSG00000256731 (1.3)	AFF3 (1.3)
GO:0051607	defense response to virus	0.97	>=0.20	AIDA (3.6)	CCDC33 (2.8)	PNPT1 (2.3)	SPATS2L (2.3)	MCPH1 (1.3)	BROX (1.3)	BCL2 (1.1)	ENSG00000215231 (1.1)	LPAL2 (1.1)	SH3BP2 (1.1)
ENSG00000174123	TLR10 PPI subnetwork	0.97	>=0.20	SH3BP2 (3.7)	SHKBP1 (2.7)	C10orf114 (2.6)	PDE12 (2.4)	TNIP2 (2.1)	VCAN (1.5)	FILIP1L (1.4)	C4orf48 (1.4)	RIT1 (1.4)	SYT11 (1.4)
ENSG00000067715	SYT1 PPI subnetwork	0.97	>=0.20	ERC2 (3.6)	SYT11 (3.2)	CRTC1 (3.2)	RNF112 (2.9)	BAI3 (2.9)	PRKCE (2.5)	NAT8L (2.2)	CALB2 (2.2)	ENSG00000230910 (2.0)	ZFYVE28 (1.8)
GO:0006688	glycosphingolipid biosynthetic process	0.97	>=0.20	AIG1 (2.9)	ENSG00000223842 (2.6)	RNF112 (2.6)	C6orf195 (2.4)	DMRT2 (1.7)	ENSG00000249391 (1.7)	WBSCR28 (1.6)	ENSG00000224849 (1.4)	WBSCR27 (1.2)	C2orf69 (1.2)
GO:0048265	response to pain	0.97	>=0.20	ZFYVE28 (3.0)	HYDIN (2.8)	ENSG00000230910 (2.6)	HAND2 (2.2)	CCDC33 (2.0)	BAI3 (1.7)	IQCH (1.7)	C10orf114 (1.7)	C6orf195 (1.7)	SYT11 (1.6)
ENSG00000033627	ATP6V0A1 PPI subnetwork	0.97	>=0.20	HS1BP3 (4.2)	ZNF438 (2.5)	COL24A1 (2.3)	LYPLAL1 (2.3)	MAP2K4 (2.1)	BROX (2.0)	TBC1D23 (1.8)	AAGAB (1.6)	MCPH1 (1.6)	ENSG00000256731 (1.6)
MP:0001417	decreased exploration in new environment	0.97	>=0.20	BAI3 (2.8)	PRKCE (2.7)	ZFYVE28 (2.4)	EFEMP1 (1.9)	TGFB2 (1.8)	ENSG00000247225 (1.8)	AFF3 (1.7)	MIA3 (1.6)	SYT11 (1.5)	ENSG00000224849 (1.3)
MP:0002696	decreased circulating glucagon level	0.97	>=0.20	LMX1B (3.1)	FAM193A (2.7)	EML6 (2.5)	FOXP1 (2.2)	BAI3 (2.2)	TYW5 (2.1)	RREB1 (2.1)	RNF112 (2.1)	MIA3 (2.0)	LPAL2 (1.9)
ENSG00000069974	RAB27A PPI subnetwork	0.97	>=0.20	CASC2 (2.7)	ERC2 (2.1)	ENSG00000228536 (2.0)	ENSG00000230910 (2.0)	LPAL2 (1.9)	WBSCR27 (1.8)	AAGAB (1.7)	LIMK1 (1.6)	ZFYVE28 (1.6)	MIA3 (1.5)
ENSG00000116459	ATP5F1 PPI subnetwork	0.97	>=0.20	UQCC (2.4)	ANAPC13 (2.3)	RNF4 (2.0)	C10orf140 (2.0)	DLEU1 (1.7)	C2orf47 (1.5)	ENSG00000233147 (1.5)	MXD4 (1.5)	CDKN2C (1.4)	C10orf114 (1.3)
ENSG00000074266	EED PPI subnetwork	0.97	>=0.20	WBSCR27 (2.2)	WHSC2 (2.1)	HAUS3 (2.0)	ADCY3 (1.7)	CYP11A1 (1.6)	CSRP2 (1.6)	RNF4 (1.5)	MLLT10 (1.5)	FAM116A (1.3)	KY (1.3)
ENSG00000137345	MOG PPI subnetwork	0.97	>=0.20	ERC2 (3.6)	SYT11 (3.1)	LIMK1 (2.9)	RNF112 (2.9)	CALB2 (2.5)	BAI3 (2.4)	NAT8L (2.3)	CSRP2 (1.8)	PRKCE (1.8)	ENSG00000223842 (1.6)
ENSG00000204655	MOG PPI subnetwork	0.97	>=0.20	ERC2 (3.6)	SYT11 (3.1)	LIMK1 (2.9)	RNF112 (2.9)	CALB2 (2.5)	BAI3 (2.4)	NAT8L (2.3)	CSRP2 (1.8)	PRKCE (1.8)	ENSG00000223842 (1.6)
ENSG00000206456	ENSG00000206456 PPI subnetwork	0.97	>=0.20	ERC2 (3.6)	SYT11 (3.1)	LIMK1 (2.9)	RNF112 (2.9)	CALB2 (2.5)	BAI3 (2.4)	NAT8L (2.3)	CSRP2 (1.8)	PRKCE (1.8)	ENSG00000223842 (1.6)
GO:0006733	oxidoreduction coenzyme metabolic process	0.97	>=0.20	ABHD11 (3.5)	LYPLAL1 (2.6)	C2orf47 (2.5)	UQCC (2.4)	KY (1.9)	POLN (1.8)	ENSG00000249391 (1.8)	CYP11A1 (1.6)	C6orf195 (1.6)	WBSCR27 (1.6)
MP:0005463	abnormal CD4-positive T cell physiology	0.97	>=0.20	SH3BP2 (2.7)	TNIP2 (2.6)	BCL2 (2.6)	SYT11 (2.0)	ENPP2 (1.4)	ARHGEF2 (1.4)	AFF3 (1.2)	HMCN2 (1.2)	SMAD3 (1.1)	FAM177B (1.1)
REACTOME_TRAFFICKING_OF_AMPA_RECEPTORS	REACTOME_TRAFFICKING_OF_AMPA_RECEPTORS	0.97	>=0.20	PRKCE (4.4)	BAI3 (3.5)	RNF112 (2.8)	ADAMTS6 (2.7)	CRTC1 (2.5)	ERC2 (1.9)	MAP2K4 (1.8)	ZFYVE28 (1.7)	ENSG00000224849 (1.6)	ENSG00000230910 (1.5)
REACTOME_GLUTAMATE_BINDING_ACTIVATION_OF_AMPA_RECEPTORS_AND_SYNAPTIC_PLASTICITY	REACTOME_GLUTAMATE_BINDING_ACTIVATION_OF_AMPA_RECEPTORS_AND_SYNAPTIC_PLASTICITY	0.97	>=0.20	PRKCE (4.4)	BAI3 (3.5)	RNF112 (2.8)	ADAMTS6 (2.7)	CRTC1 (2.5)	ERC2 (1.9)	MAP2K4 (1.8)	ZFYVE28 (1.7)	ENSG00000224849 (1.6)	ENSG00000230910 (1.5)
ENSG00000160014	CALM3 PPI subnetwork	0.97	>=0.20	RNF112 (2.6)	PRKCE (2.2)	BAI3 (2.1)	KY (2.1)	EML6 (2.0)	SYT11 (1.8)	ZFYVE28 (1.8)	CRTC1 (1.7)	FOXP1 (1.7)	FILIP1L (1.7)
ENSG00000198668	CALM1 PPI subnetwork	0.97	>=0.20	RNF112 (2.6)	PRKCE (2.2)	BAI3 (2.1)	KY (2.1)	EML6 (2.0)	SYT11 (1.8)	ZFYVE28 (1.8)	CRTC1 (1.7)	FOXP1 (1.7)	FILIP1L (1.7)
ENSG00000143933	CALM2 PPI subnetwork	0.97	>=0.20	RNF112 (2.6)	PRKCE (2.2)	BAI3 (2.1)	KY (2.1)	EML6 (2.0)	SYT11 (1.8)	ZFYVE28 (1.8)	CRTC1 (1.7)	FOXP1 (1.7)	FILIP1L (1.7)
GO:0006900	membrane budding	0.97	>=0.20	ARF4 (5.4)	TBC1D23 (4.7)	MIA3 (4.3)	SSR2 (3.6)	KIAA0907 (2.4)	BROX (2.4)	DNAJC1 (2.2)	RNF4 (2.0)	ENSG00000223842 (1.9)	MXD4 (1.8)
MP:0009760	abnormal mitotic spindle morphology	0.97	>=0.20	CDKN2C (4.4)	C2orf69 (3.2)	HAUS3 (2.3)	FIP1L1 (1.6)	RIT1 (1.3)	TYW5 (1.3)	MAP2K4 (1.2)	ERC2 (1.2)	DNAH12 (1.1)	C6orf195 (1.1)
GO:0019932	second-messenger-mediated signaling	0.97	>=0.20	HMCN2 (3.4)	EML6 (3.0)	SLC22A3 (2.3)	AFF3 (2.0)	ZFYVE28 (1.9)	ENSG00000249391 (1.7)	PRKCE (1.6)	ENSG00000250748 (1.6)	C10orf114 (1.4)	BAI3 (1.3)
MP:0004740	sensorineural hearing loss	0.97	>=0.20	ENSG00000256731 (3.2)	ITGB5 (3.1)	BAI3 (2.8)	ADAMTS16 (2.4)	SLC22A3 (2.4)	AFF3 (2.3)	BMP6 (2.0)	MCC (1.9)	ELN (1.8)	MFAP4 (1.7)
ENSG00000162191	UBXN1 PPI subnetwork	0.97	>=0.20	SSR2 (3.2)	MIA3 (3.2)	IQCH (2.1)	FIP1L1 (1.9)	EML6 (1.7)	KIAA0947 (1.6)	SLC22A3 (1.4)	THADA (1.3)	AAGAB (1.3)	UBQLN4 (1.2)
ENSG00000178127	NDUFV2 PPI subnetwork	0.97	>=0.20	ANAPC13 (5.2)	UQCC (2.9)	C4orf48 (2.2)	C2orf47 (2.2)	NAT8L (2.1)	POLN (1.9)	SLMAP (1.7)	C6orf195 (1.5)	ENSG00000230910 (1.3)	LYPLAL1 (1.3)
GO:0043028	cysteine-type endopeptidase regulator activity involved in apoptotic process	0.97	>=0.20	DUSP6 (2.7)	MUC13 (2.2)	MCC (2.0)	WT1 (1.9)	CYP11A1 (1.7)	ZFP36L2 (1.7)	CSRP2 (1.5)	BCL2 (1.4)	WT1-AS (1.3)	C10orf140 (1.1)
MP:0008750	abnormal interferon level	0.97	>=0.20	PNPT1 (3.7)	SPATS2L (2.0)	TNIP2 (1.9)	TYW5 (1.7)	AIDA (1.5)	MCPH1 (1.5)	ZFYVE28 (1.3)	ENSG00000229619 (1.3)	ENSG00000238018 (1.2)	CSRP2 (1.2)
ENSG00000166900	STX3 PPI subnetwork	0.97	>=0.20	TYW5 (2.3)	WT1 (2.1)	SHKBP1 (1.9)	RREB1 (1.9)	AAGAB (1.8)	ENSG00000233147 (1.8)	SLMAP (1.6)	FAM116A (1.6)	DNAJC1 (1.5)	AIDA (1.5)
REACTOME_ACTIVATION_OF_BH3:ONLY_PROTEINS	REACTOME_ACTIVATION_OF_BH3:ONLY_PROTEINS	0.97	>=0.20	C4orf48 (2.6)	ENSG00000230910 (2.5)	CHIC2 (2.0)	MXD4 (1.9)	CDKN2C (1.8)	LIMK1 (1.8)	LMX1B (1.7)	BCL2 (1.6)	ENSG00000233147 (1.5)	MCPH1 (1.4)
ENSG00000104879	CKM PPI subnetwork	0.97	>=0.20	ENSG00000238018 (2.6)	KY (2.4)	LTBP4 (2.1)	SPTBN1 (1.6)	ENSG00000230910 (1.5)	MFAP4 (1.1)	SLMAP (1.0)	AFF3 (1.0)	C3orf26 (1.0)	ABHD11 (1.0)
ENSG00000137713	PPP2R1B PPI subnetwork	0.97	>=0.20	SPSB1 (2.6)	MAP2K4 (2.4)	AIDA (2.4)	FAF1 (2.2)	ANAPC13 (2.2)	SHKBP1 (2.1)	SLC22A3 (2.0)	C2orf69 (2.0)	MXD4 (1.9)	CAMKMT (1.6)
ENSG00000114554	PLXNA1 PPI subnetwork	0.97	>=0.20	BAI3 (3.4)	EML6 (3.0)	CRTC1 (2.7)	NAT8L (2.5)	ERC2 (2.3)	SYT11 (2.2)	ENPP2 (1.7)	RNF112 (1.7)	LIMK1 (1.7)	ZFYVE28 (1.5)
ENSG00000150086	GRIN2B PPI subnetwork	0.97	>=0.20	PRKCE (3.0)	CRTC1 (3.0)	MAP2K4 (2.2)	SYT11 (2.2)	BAI3 (2.2)	RNF112 (2.0)	MUC13 (1.9)	SPTBN1 (1.9)	ERC2 (1.7)	CLDN4 (1.7)
GO:0043603	cellular amide metabolic process	0.97	>=0.20	DNAH12 (2.2)	C2orf47 (2.1)	ABHD11 (2.1)	CLDN3 (2.0)	WBSCR28 (2.0)	FAF1 (1.8)	LPA (1.8)	CASC2 (1.7)	MUC13 (1.6)	ENSG00000249391 (1.5)
MP:0003729	abnormal photoreceptor outer segment morphology	0.97	>=0.20	COL8A1 (2.3)	ENSG00000223842 (1.9)	EFEMP1 (1.4)	TBC1D23 (1.3)	TSSK1B (1.3)	CAMKMT (1.1)	IQCH (1.1)	DUSP6 (1.1)	CCDC33 (1.1)	C6orf195 (1.0)
GO:0009060	aerobic respiration	0.97	>=0.20	UQCC (4.7)	ABHD11 (3.1)	C2orf47 (2.9)	POLN (2.7)	IQCH (1.8)	PDE12 (1.7)	C6orf195 (1.6)	NAT8L (1.5)	LYPLAL1 (1.3)	CAMKMT (1.3)
GO:0046530	photoreceptor cell differentiation	0.97	>=0.20	ENSG00000254560 (2.7)	IQCH (2.4)	CAMKMT (1.8)	CASC2 (1.8)	EPHB1 (1.5)	LPAL2 (1.4)	EML6 (1.4)	ENSG00000223842 (1.3)	ERC2 (1.3)	C6orf195 (1.2)
ENSG00000087274	ADD1 PPI subnetwork	0.97	>=0.20	CRTC1 (3.3)	BAI3 (3.0)	ENSG00000230910 (2.6)	EML6 (2.4)	RNF112 (2.3)	SYT11 (2.2)	ZFYVE28 (2.2)	SPTBN1 (2.0)	C4orf48 (2.0)	FOXP1 (2.0)
GO:0043523	regulation of neuron apoptotic process	0.97	>=0.20	DMRT2 (2.1)	ENSG00000238018 (2.1)	RIT1 (2.0)	ENSG00000215231 (1.9)	LIMK1 (1.9)	ENSG00000249521 (1.9)	BROX (1.9)	DMRTA2 (1.7)	WBSCR27 (1.7)	CRTC1 (1.6)
MP:0004154	renal tubular necrosis	0.97	>=0.20	HYDIN (2.0)	WBSCR28 (1.9)	WT1 (1.8)	VCAN (1.6)	ENSG00000249391 (1.6)	CSRP2 (1.5)	ENSG00000223842 (1.5)	HS1BP3 (1.4)	WBSCR27 (1.3)	APOB (1.3)
ENSG00000137403	HLA-F PPI subnetwork	0.97	>=0.20	SSR2 (2.3)	WBSCR28 (2.2)	ENSG00000230910 (1.6)	EML6 (1.6)	DNAJC1 (1.5)	LIMK1 (1.5)	FAM116A (1.2)	TWIST2 (1.2)	ARF4 (1.1)	IQCH (1.1)
ENSG00000116957	TBCE PPI subnetwork	0.97	>=0.20	AIDA (3.0)	HAUS3 (2.8)	RIT1 (2.1)	CDKN2C (1.9)	C2orf69 (1.9)	SSR2 (1.8)	SYT11 (1.7)	SHKBP1 (1.4)	ENSG00000230910 (1.2)	BROX (1.1)
GO:0045028	G-protein coupled purinergic nucleotide receptor activity	0.97	>=0.20	ENSG00000247225 (2.9)	BCL2 (2.8)	HYDIN (2.7)	ENSG00000233147 (2.6)	ENSG00000250748 (2.0)	ADAMTS16 (1.9)	EPHB1 (1.9)	SLC22A3 (1.9)	SH3BP2 (1.6)	FILIP1L (1.6)
GO:0001608	G-protein coupled nucleotide receptor activity	0.97	>=0.20	ENSG00000247225 (2.9)	BCL2 (2.8)	HYDIN (2.7)	ENSG00000233147 (2.6)	ENSG00000250748 (2.0)	ADAMTS16 (1.9)	EPHB1 (1.9)	SLC22A3 (1.9)	SH3BP2 (1.6)	FILIP1L (1.6)
ENSG00000108443	RPS6KB1 PPI subnetwork	0.97	>=0.20	FOXP1 (2.2)	FAF1 (2.1)	HS1BP3 (2.0)	TBC1D23 (2.0)	SMARCAL1 (1.9)	AFF3 (1.9)	BROX (1.8)	LYPLAL1 (1.6)	RNF4 (1.6)	BAI3 (1.4)
GO:0002218	activation of innate immune response	0.97	>=0.20	SH3BP2 (3.5)	FAM116A (2.3)	FAM177B (2.2)	ZNF438 (2.1)	TNIP2 (1.9)	FTSJD1 (1.9)	CASC2 (1.9)	DUSP6 (1.9)	CHIC2 (1.7)	AIDA (1.6)
GO:0042575	DNA polymerase complex	0.97	>=0.20	C4orf48 (2.6)	AAGAB (2.3)	ENSG00000215231 (2.0)	ABHD11 (1.9)	CDKN2C (1.7)	WBSCR28 (1.7)	ANAPC13 (1.6)	C3orf26 (1.5)	DMRTA2 (1.4)	KIAA0947 (1.3)
MP:0002217	small lymph nodes	0.97	>=0.20	TNIP2 (2.0)	C10orf114 (1.8)	BCL2 (1.8)	ENSG00000228536 (1.7)	AAGAB (1.6)	PRKCE (1.6)	FOXP1 (1.5)	SMARCAL1 (1.4)	THADA (1.3)	AFF3 (1.2)
REACTOME_REGULATION_OF_IFNG_SIGNALING	REACTOME_REGULATION_OF_IFNG_SIGNALING	0.97	>=0.20	TNIP2 (3.3)	SH3BP2 (2.7)	BCL2 (2.0)	ZFP36L2 (1.8)	FAM83B (1.7)	MAP2K4 (1.5)	THADA (1.4)	FTSJD1 (1.3)	ENSG00000215231 (1.3)	SPSB1 (1.3)
ENSG00000086061	DNAJA1 PPI subnetwork	0.97	>=0.20	TNIP2 (3.8)	MUC13 (2.2)	SPATS2L (1.9)	WT1 (1.8)	ENSG00000237887 (1.7)	TGFB2 (1.6)	SHKBP1 (1.5)	SH3BP2 (1.5)	APOB (1.4)	EIF3M (1.4)
GO:0042026	protein refolding	0.97	>=0.20	KIAA0907 (2.2)	ENSG00000215231 (1.9)	IQCH (1.6)	C2orf47 (1.6)	ENSG00000237887 (1.5)	CASC2 (1.5)	DNAH12 (1.5)	AIDA (1.4)	CCDC33 (1.3)	C2orf69 (1.2)
GO:0015980	energy derivation by oxidation of organic compounds	0.97	>=0.20	ANAPC13 (4.3)	UQCC (3.7)	C2orf47 (2.7)	KY (2.4)	POLN (2.3)	NAT8L (2.2)	ABHD11 (2.1)	C4orf48 (1.8)	LYPLAL1 (1.7)	SLMAP (1.6)
ENSG00000133961	NUMB PPI subnetwork	0.97	>=0.20	BROX (2.2)	SH3BP2 (2.2)	ELN (1.8)	MAP2K4 (1.8)	CDKN2C (1.7)	COL24A1 (1.7)	IQCH (1.7)	PRKCE (1.3)	ADCY3 (1.3)	TNIP2 (1.2)
ENSG00000103089	FA2H PPI subnetwork	0.97	>=0.20	SSR2 (4.9)	DNAJC1 (2.9)	MIA3 (2.3)	FTSJD1 (1.8)	ADAMTS6 (1.5)	AIG1 (1.4)	NAT8L (1.4)	ENSG00000238018 (1.4)	ABHD11 (1.3)	LIMK1 (1.3)
ENSG00000123268	ATF1 PPI subnetwork	0.97	>=0.20	CHIC2 (2.2)	MLLT10 (2.1)	PRKCE (2.0)	ENSG00000228536 (1.7)	SHKBP1 (1.5)	ZNF438 (1.5)	UBQLN4 (1.4)	C2orf47 (1.4)	KY (1.4)	ZFP36L2 (1.4)
ENSG00000140740	UQCRC2 PPI subnetwork	0.97	>=0.20	UQCC (3.1)	PDE12 (2.3)	ENSG00000230910 (2.2)	POLN (2.0)	ANAPC13 (2.0)	ABHD11 (2.0)	ENSG00000256731 (2.0)	GDF5 (1.9)	SLC22A3 (1.8)	C2orf47 (1.7)
ENSG00000215021	PHB2 PPI subnetwork	0.97	>=0.20	YTHDC2 (2.9)	SMARCAL1 (2.2)	SPTBN1 (2.0)	SHKBP1 (1.9)	C6orf195 (1.9)	MLLT10 (1.8)	UBQLN4 (1.7)	GDF5 (1.7)	UQCC (1.7)	C10orf140 (1.4)
GO:0046578	regulation of Ras protein signal transduction	0.97	>=0.20	LIMK1 (2.8)	MAP2K4 (2.2)	ZNF438 (2.0)	ENSG00000215231 (1.6)	PRKCE (1.6)	HS1BP3 (1.5)	FAM177B (1.5)	SHKBP1 (1.4)	CLDN4 (1.3)	ARHGEF2 (1.3)
ENSG00000152056	AP1S3 PPI subnetwork	0.97	>=0.20	HS1BP3 (2.6)	C4orf48 (2.4)	SHKBP1 (2.2)	CLDN4 (1.9)	TBC1D23 (1.9)	HMCN2 (1.7)	FTSJD1 (1.5)	BAI3 (1.5)	RIT1 (1.5)	CRTC1 (1.5)
GO:0032313	regulation of Rab GTPase activity	0.97	>=0.20	GDF5 (2.8)	CAMKMT (2.7)	MXD4 (2.6)	BROX (2.0)	HS1BP3 (1.9)	ENSG00000249391 (1.9)	MCPH1 (1.9)	THADA (1.8)	MLLT10 (1.8)	SMARCAL1 (1.6)
GO:0032483	regulation of Rab protein signal transduction	0.97	>=0.20	GDF5 (2.8)	CAMKMT (2.7)	MXD4 (2.6)	BROX (2.0)	HS1BP3 (1.9)	ENSG00000249391 (1.9)	MCPH1 (1.9)	THADA (1.8)	MLLT10 (1.8)	SMARCAL1 (1.6)
GO:0000780	condensed nuclear chromosome, centromeric region	0.97	>=0.20	CDKN2C (3.8)	C2orf69 (3.2)	MXD4 (2.8)	HAUS3 (1.9)	WT1 (1.5)	MAP2K4 (1.3)	ENSG00000256731 (1.1)	CALB2 (1.1)	CLDN3 (1.1)	ENSG00000223842 (1.0)
GO:0043122	regulation of I-kappaB kinase/NF-kappaB cascade	0.97	>=0.20	TNIP2 (2.3)	SH3BP2 (2.3)	ENSG00000228536 (1.6)	BCL2 (1.5)	SHKBP1 (1.5)	FAM116A (1.4)	ENSG00000223842 (1.4)	RIT1 (1.3)	AIDA (1.2)	SPATS2L (1.1)
ENSG00000127914	AKAP9 PPI subnetwork	0.97	>=0.20	CRTC1 (2.5)	MAP2K4 (2.4)	RNF112 (2.3)	MUC13 (2.3)	ZFYVE28 (2.2)	BROX (2.0)	CLDN4 (1.9)	DUSP6 (1.8)	ENSG00000228536 (1.8)	SYT11 (1.8)
GO:0007628	adult walking behavior	0.97	>=0.20	ENSG00000247225 (2.8)	FAM177B (2.4)	EPHB1 (2.3)	CASC2 (2.2)	ENSG00000249391 (2.2)	ENSG00000250748 (2.1)	HYDIN (2.1)	AIG1 (2.1)	ENSG00000215231 (2.0)	SYT11 (1.9)
REACTOME_LAGGING_STRAND_SYNTHESIS	REACTOME_LAGGING_STRAND_SYNTHESIS	0.97	>=0.20	HAUS3 (3.5)	C3orf26 (2.9)	CDKN2C (2.5)	AIDA (2.0)	FAF1 (1.9)	ABHD11 (1.3)	AFF3 (1.0)	CSRP2 (0.9)	BCL2 (0.9)	SMARCAL1 (0.9)
GO:0006699	bile acid biosynthetic process	0.97	>=0.20	LPAL2 (5.2)	LPA (4.5)	IQCH (2.6)	AIG1 (2.1)	DLEU1 (2.0)	C2orf69 (1.9)	FTSJD1 (1.8)	LYPLAL1 (1.8)	WBSCR27 (1.7)	ZNF438 (1.5)
GO:0005657	replication fork	0.97	>=0.20	HAUS3 (3.6)	CDKN2C (2.7)	C3orf26 (2.5)	ENSG00000215231 (1.6)	YTHDC2 (1.6)	ABHD11 (1.5)	AAGAB (1.4)	FAF1 (1.3)	SMARCAL1 (1.2)	AIDA (1.2)
GO:0031329	regulation of cellular catabolic process	0.97	>=0.20	MAP2K4 (2.1)	FAM177B (2.0)	C2orf69 (1.7)	SMURF2 (1.6)	MXD4 (1.5)	SHKBP1 (1.5)	HS1BP3 (1.4)	LIMK1 (1.4)	MIA3 (1.4)	SLMAP (1.4)
ENSG00000022355	GABRA1 PPI subnetwork	0.97	>=0.20	BAI3 (3.4)	PRKCE (2.7)	CAMKMT (2.7)	FOXP1 (2.3)	WT1-AS (2.2)	CASC2 (2.1)	MAP2K4 (1.9)	ADAMTS16 (1.8)	EML6 (1.7)	RNF112 (1.7)
GO:0008373	sialyltransferase activity	0.97	>=0.20	DUSP6 (2.8)	DMRT2 (2.6)	ARHGEF2 (2.6)	WT1 (2.5)	CYP11A1 (2.0)	WBSCR28 (2.0)	CEP63 (1.8)	COL24A1 (1.8)	SPSB1 (1.6)	MIA3 (1.5)
ENSG00000115594	IL1R1 PPI subnetwork	0.97	>=0.20	TNIP2 (3.3)	SH3BP2 (3.2)	FAM83B (3.2)	DUSP6 (2.9)	RIT1 (2.3)	MUC13 (2.1)	RREB1 (1.8)	TWIST2 (1.8)	CHIC2 (1.7)	SHKBP1 (1.6)
ENSG00000117592	PRDX6 PPI subnetwork	0.97	>=0.20	NAT8L (2.9)	ERC2 (2.9)	SYT11 (2.5)	PRKCE (2.4)	AIG1 (2.0)	EBF2 (2.0)	ENSG00000230910 (1.9)	RNF112 (1.9)	FTSJD1 (1.7)	LYPLAL1 (1.7)
ENSG00000003096	KLHL13 PPI subnetwork	0.97	>=0.20	TBC1D23 (2.9)	CHIC2 (2.6)	BROX (2.5)	KIAA0947 (2.5)	MIA3 (2.4)	TYW5 (2.1)	AIDA (1.6)	WBSCR27 (1.6)	ENSG00000256731 (1.5)	COL24A1 (1.5)
GO:0060330	regulation of response to interferon-gamma	0.97	>=0.20	THADA (1.8)	FAM83B (1.8)	BCL2 (1.8)	TNIP2 (1.6)	SH3BP2 (1.6)	ENSG00000215231 (1.5)	ENSG00000250748 (1.4)	AIDA (1.3)	UQCC (1.2)	CASC2 (1.2)
GO:0060334	regulation of interferon-gamma-mediated signaling pathway	0.97	>=0.20	THADA (1.8)	FAM83B (1.8)	BCL2 (1.8)	TNIP2 (1.6)	SH3BP2 (1.6)	ENSG00000215231 (1.5)	ENSG00000250748 (1.4)	AIDA (1.3)	UQCC (1.2)	CASC2 (1.2)
GO:0006637	acyl-CoA metabolic process	0.97	>=0.20	LPAL2 (2.7)	UQCC (2.3)	LYPLAL1 (1.9)	ENSG00000230910 (1.9)	CASC2 (1.6)	NAT8L (1.5)	ENSG00000238018 (1.4)	TYW5 (1.4)	ENSG00000247225 (1.4)	ABHD11 (1.3)
GO:0035383	thioester metabolic process	0.97	>=0.20	LPAL2 (2.7)	UQCC (2.3)	LYPLAL1 (1.9)	ENSG00000230910 (1.9)	CASC2 (1.6)	NAT8L (1.5)	ENSG00000238018 (1.4)	TYW5 (1.4)	ENSG00000247225 (1.4)	ABHD11 (1.3)
GO:0006342	chromatin silencing	0.97	>=0.20	MLLT10 (2.0)	AFF3 (1.8)	PDE12 (1.8)	COL24A1 (1.7)	ENSG00000215231 (1.7)	TBC1D23 (1.6)	ENSG00000230910 (1.6)	ENSG00000249521 (1.6)	WHSC2 (1.5)	ENSG00000254560 (1.5)
GO:0005083	small GTPase regulator activity	0.97	>=0.20	LIMK1 (2.9)	PRKCE (2.1)	SH3BP2 (2.1)	MXD4 (1.8)	SMAD3 (1.7)	SPTBN1 (1.7)	SHKBP1 (1.6)	CRTC1 (1.6)	SMURF2 (1.6)	HS1BP3 (1.5)
GO:0017144	drug metabolic process	0.97	>=0.20	LPA (5.1)	LPAL2 (3.5)	HYDIN (2.9)	DNAH12 (2.7)	SLC22A3 (2.4)	WBSCR27 (1.9)	CLDN3 (1.5)	MFAP4 (1.4)	KY (1.4)	ADCY3 (1.1)
ENSG00000149925	ALDOA PPI subnetwork	0.97	>=0.20	HS1BP3 (2.3)	ENSG00000233147 (2.1)	FAM116A (1.8)	ENSG00000230910 (1.7)	BROX (1.7)	TSSK1B (1.6)	SH3BP2 (1.6)	C6orf195 (1.5)	ABHD11 (1.3)	ZNF438 (1.3)
GO:0032319	regulation of Rho GTPase activity	0.97	>=0.20	ZNF438 (3.2)	ENSG00000237887 (2.4)	LIMK1 (2.0)	MAP2K4 (2.0)	CLDN4 (1.9)	ENSG00000215231 (1.7)	SMURF2 (1.6)	CLDN3 (1.5)	SHKBP1 (1.4)	ARHGEF2 (1.3)
GO:0007631	feeding behavior	0.97	>=0.20	CCDC33 (3.5)	WBSCR28 (2.6)	HMCN2 (2.3)	CALB2 (2.2)	ADCY3 (2.1)	IQCH (2.0)	ENSG00000249391 (2.0)	EML6 (1.8)	TYW5 (1.5)	C4orf48 (1.5)
ENSG00000101439	CST3 PPI subnetwork	0.97	>=0.20	SSR2 (2.3)	BAI3 (2.2)	C6orf195 (2.2)	HYDIN (2.0)	DNAJC1 (2.0)	NAT8L (1.9)	ENPP2 (1.9)	ENSG00000228536 (1.7)	SYT11 (1.6)	MFAP4 (1.5)
GO:0002253	activation of immune response	0.97	>=0.20	SH3BP2 (3.3)	LPA (3.2)	CASC2 (2.2)	ZNF438 (2.2)	FAM116A (2.1)	FAM177B (1.8)	WT1-AS (1.7)	BCL2 (1.5)	CHIC2 (1.4)	WT1 (1.4)
ENSG00000170876	TMEM43 PPI subnetwork	0.97	>=0.20	ARF4 (3.3)	MCPH1 (2.6)	TBC1D23 (2.5)	TSSK1B (1.9)	ANAPC13 (1.6)	WT1 (1.6)	MUC13 (1.5)	MAP2K4 (1.4)	DUSP6 (1.2)	CEP63 (1.2)
GO:0007034	vacuolar transport	0.97	>=0.20	HS1BP3 (4.7)	BROX (3.5)	TBC1D23 (3.3)	YTHDC2 (2.7)	ANAPC13 (2.4)	FAM116A (1.4)	AFF3 (1.4)	FAM177B (1.3)	MCPH1 (1.2)	WBSCR27 (1.1)
GO:0007626	locomotory behavior	0.97	>=0.20	BAI3 (2.0)	ENSG00000250748 (2.0)	C10orf140 (2.0)	ADCY3 (2.0)	EML6 (1.9)	SYT11 (1.8)	EPHB1 (1.7)	CRTC1 (1.6)	RNF112 (1.5)	HYDIN (1.5)
ENSG00000101199	ARFGAP1 PPI subnetwork	0.97	>=0.20	ARF4 (6.8)	SSR2 (4.6)	MIA3 (3.8)	TBC1D23 (3.7)	MXD4 (2.9)	EIF3M (2.4)	BROX (2.3)	RNF4 (2.2)	SHKBP1 (2.2)	DNAJC1 (2.2)
ENSG00000109332	UBE2D3 PPI subnetwork	0.97	>=0.20	FAM193A (2.6)	YTHDC2 (2.6)	FAF1 (2.5)	RNF4 (2.4)	CHIC2 (2.3)	BROX (2.0)	AAGAB (1.9)	RIT1 (1.9)	FTSJD1 (1.8)	HAUS3 (1.8)
GO:0030101	natural killer cell activation	0.97	>=0.20	TYW5 (3.5)	CCDC33 (2.9)	DNAJC1 (2.5)	ENSG00000249391 (2.3)	HS1BP3 (2.2)	ENSG00000215231 (1.8)	ENSG00000224849 (1.6)	ZFYVE28 (1.4)	SH3BP2 (1.3)	AIDA (1.3)
GO:0006767	water-soluble vitamin metabolic process	0.97	>=0.20	ZNF438 (2.6)	LYPLAL1 (1.9)	C2orf47 (1.6)	HS1BP3 (1.5)	UQCC (1.5)	ABHD11 (1.3)	ANAPC13 (1.1)	CEP63 (1.1)	CSRP2 (1.1)	ENSG00000250748 (1.1)
ENSG00000136888	ATP6V1G1 PPI subnetwork	0.97	>=0.20	HS1BP3 (4.0)	LYPLAL1 (2.2)	AAGAB (2.0)	MAP2K4 (2.0)	COL24A1 (1.8)	RIT1 (1.7)	BROX (1.7)	TBC1D23 (1.6)	ENSG00000247225 (1.5)	TYW5 (1.4)
GO:0005031	tumor necrosis factor-activated receptor activity	0.97	>=0.20	SH3BP2 (2.5)	GDF5 (2.3)	ZFYVE28 (1.8)	CCDC33 (1.7)	BCL2 (1.7)	MCC (1.6)	CASC2 (1.5)	SPATS2L (1.4)	TNIP2 (1.3)	MAP2K4 (1.3)
GO:0030835	negative regulation of actin filament depolymerization	0.97	>=0.20	C6orf195 (3.4)	FAM177B (2.3)	KY (2.0)	ZFYVE28 (1.7)	HAUS3 (1.7)	BROX (1.6)	ENSG00000238018 (1.5)	ENSG00000237887 (1.4)	MXD4 (1.3)	AIDA (1.3)
ENSG00000196220	SRGAP3 PPI subnetwork	0.97	>=0.20	SSR2 (4.1)	MIA3 (3.3)	SYT11 (2.8)	ARF4 (2.3)	AIG1 (2.2)	BAI3 (1.8)	ENPP2 (1.8)	DNAJC1 (1.7)	LIMK1 (1.4)	FAM177B (1.4)
GO:0046635	positive regulation of alpha-beta T cell activation	0.97	>=0.20	CCDC33 (2.2)	ZNF438 (2.0)	ENSG00000215231 (1.6)	ARHGEF2 (1.5)	TNIP2 (1.4)	FOXP1 (1.4)	DNAH12 (1.3)	HMCN2 (1.1)	SMARCAL1 (1.0)	MSRB3 (1.0)
MP:0003997	tonic-clonic seizures	0.97	>=0.20	NAT8L (3.8)	PRKCE (2.9)	CALB2 (2.9)	ERC2 (2.8)	BAI3 (2.8)	ADCY3 (2.2)	TWIST2 (2.0)	DMRTA2 (1.9)	MIA3 (1.8)	RNF112 (1.8)
GO:0015078	hydrogen ion transmembrane transporter activity	0.97	>=0.20	UQCC (2.7)	ANAPC13 (2.4)	COL24A1 (2.1)	DMRT2 (1.4)	C4orf48 (1.3)	ENSG00000247225 (1.2)	ADAMTS6 (1.1)	HS1BP3 (1.1)	YTHDC2 (1.1)	POLN (1.0)
GO:0033177	proton-transporting two-sector ATPase complex, proton-transporting domain	0.97	>=0.20	ANAPC13 (3.2)	ENSG00000247225 (2.4)	C4orf48 (2.0)	LYPLAL1 (1.8)	DMRT2 (1.8)	ENSG00000228536 (1.5)	DLEU1 (1.5)	FAM193A (1.3)	FAF1 (1.2)	UQCC (1.2)
ENSG00000118515	SGK1 PPI subnetwork	0.97	>=0.20	MXD4 (2.3)	PALLD (2.0)	DNAJC1 (1.8)	KY (1.5)	CASC2 (1.5)	TNIP2 (1.3)	EML6 (1.3)	DMRT2 (1.2)	ENSG00000247225 (1.1)	SH3BP2 (1.1)
GO:0008656	cysteine-type endopeptidase activator activity involved in apoptotic process	0.97	>=0.20	CSRP2 (2.3)	MCC (2.0)	MCPH1 (2.0)	SMAD3 (1.9)	VCAN (1.9)	C6orf195 (1.9)	FAM83B (1.8)	DUSP6 (1.7)	MXD4 (1.5)	DNAH12 (1.5)
GO:0015804	neutral amino acid transport	0.97	>=0.20	CCDC33 (2.4)	TSSK1B (2.3)	DNAJC1 (2.3)	FAM83B (1.9)	ARHGEF2 (1.7)	MUC13 (1.7)	ENSG00000237887 (1.6)	DNAH12 (1.6)	C4orf48 (1.5)	ENSG00000215231 (1.5)
KEGG_APOPTOSIS	KEGG_APOPTOSIS	0.97	>=0.20	TNIP2 (5.4)	SH3BP2 (2.4)	TWIST2 (2.4)	MXD4 (2.2)	AIDA (2.1)	RIT1 (1.7)	ARHGEF2 (1.6)	BROX (1.4)	FAM116A (1.4)	FOXP1 (1.3)
GO:0008542	visual learning	0.97	>=0.20	FAM177B (3.0)	TSSK1B (2.6)	CRTC1 (2.5)	CASC2 (2.2)	ZFYVE28 (2.2)	FOXP1 (2.1)	RNF112 (2.0)	ENSG00000223842 (1.8)	HYDIN (1.8)	WBSCR28 (1.6)
ENSG00000111716	LDHB PPI subnetwork	0.97	>=0.20	AIG1 (2.6)	WT1-AS (2.4)	FAM116A (2.4)	AIDA (2.2)	RNF112 (2.1)	SYT11 (2.0)	NAT8L (1.7)	ENSG00000228536 (1.6)	ADCY3 (1.5)	ENSG00000224849 (1.3)
ENSG00000171723	GPHN PPI subnetwork	0.97	>=0.20	LIMK1 (3.4)	ENSG00000233147 (2.5)	FAF1 (2.0)	BROX (1.9)	SYT11 (1.8)	ENSG00000230910 (1.7)	BAI3 (1.6)	TSSK1B (1.5)	VCAN (1.5)	ERC2 (1.4)
ENSG00000100554	ATP6V1D PPI subnetwork	0.97	>=0.20	HS1BP3 (3.7)	MAP2K4 (2.3)	LYPLAL1 (2.2)	ANAPC13 (2.0)	ZNF438 (1.9)	BROX (1.8)	DMRT2 (1.6)	TBC1D23 (1.5)	COL24A1 (1.5)	DNAH12 (1.4)
GO:0048291	isotype switching to IgG isotypes	0.97	>=0.20	HYDIN (2.2)	ENSG00000215231 (1.9)	WBSCR28 (1.8)	AIDA (1.7)	ENSG00000249521 (1.6)	LPAL2 (1.6)	ENSG00000237887 (1.5)	HMCN2 (1.4)	FAM177B (1.3)	SH3BP2 (1.3)
REACTOME_RESPIRATORY_ELECTRON_TRANSPORT	REACTOME_RESPIRATORY_ELECTRON_TRANSPORT	0.97	>=0.20	ANAPC13 (5.3)	UQCC (3.1)	C2orf47 (2.6)	C4orf48 (2.4)	POLN (2.3)	SLMAP (1.7)	ABHD11 (1.5)	C6orf195 (1.2)	ADAMTS16 (1.2)	NAT8L (0.8)
GO:0009101	glycoprotein biosynthetic process	0.97	>=0.20	SSR2 (4.2)	DNAJC1 (3.9)	MIA3 (3.9)	MUC13 (2.8)	ARF4 (2.1)	FAM177B (1.8)	ADAMTS16 (1.4)	TBC1D23 (1.3)	C6orf195 (1.2)	FAM116A (1.2)
MP:0001488	increased startle reflex	0.97	>=0.20	NAT8L (3.4)	PRKCE (2.9)	C10orf114 (2.9)	CRTC1 (2.8)	ERC2 (1.9)	TYW5 (1.9)	MAP2K4 (1.6)	SYT11 (1.5)	ZFYVE28 (1.5)	C10orf140 (1.5)
REACTOME_PROCESSIVE_SYNTHESIS_ON_THE_LAGGING_STRAND	REACTOME_PROCESSIVE_SYNTHESIS_ON_THE_LAGGING_STRAND	0.97	>=0.20	HAUS3 (2.4)	CDKN2C (2.2)	C3orf26 (2.1)	FAF1 (1.8)	AIDA (1.8)	LPA (1.2)	BCL2 (1.1)	CASC2 (1.1)	YTHDC2 (1.0)	DLEU1 (1.0)
MP:0008027	abnormal spinal cord white matter morphology	0.97	>=0.20	ZNF438 (3.0)	NAT8L (2.3)	MAP2K4 (2.1)	BCL2 (2.0)	DNAJC1 (1.9)	MIA3 (1.9)	ENSG00000249391 (1.5)	ENSG00000247225 (1.5)	AIG1 (1.4)	KIAA0907 (1.4)
ENSG00000135390	ATP5G2 PPI subnetwork	0.97	>=0.20	UQCC (3.7)	COL8A1 (2.8)	C2orf47 (2.1)	DLEU1 (2.0)	ADAMTS16 (2.0)	SLMAP (1.8)	FAM193A (1.6)	WT1 (1.5)	FAF1 (1.4)	ABHD11 (1.4)
ENSG00000163629	PTPN13 PPI subnetwork	0.97	>=0.20	TYW5 (3.2)	MCC (2.4)	CSRP2 (2.1)	MSX1 (1.8)	SMAD3 (1.7)	FILIP1L (1.6)	ENSG00000254560 (1.6)	MXD4 (1.5)	FAM116A (1.5)	CLDN4 (1.4)
GO:0001906	cell killing	0.97	>=0.20	LPAL2 (2.8)	ENSG00000233147 (2.7)	HMCN2 (2.5)	DNAJC1 (2.4)	ENSG00000230910 (2.2)	ENSG00000215231 (2.2)	LPA (1.8)	ENSG00000238018 (1.7)	ENSG00000228536 (1.7)	ZFYVE28 (1.7)
ENSG00000204592	HLA-E PPI subnetwork	0.97	>=0.20	DNAJC1 (2.0)	LIMK1 (1.8)	SSR2 (1.7)	ENSG00000230910 (1.7)	ENSG00000215231 (1.5)	MUC13 (1.5)	EML6 (1.5)	TWIST2 (1.2)	WBSCR28 (1.2)	UQCC (1.1)
GO:0005248	voltage-gated sodium channel activity	0.97	>=0.20	BAI3 (3.8)	ENSG00000237887 (3.2)	ERC2 (3.0)	EBF2 (2.3)	FAM177B (2.3)	LTBP4 (2.2)	ENSG00000230910 (2.2)	SPTBN1 (2.1)	ZFYVE28 (2.1)	RNF112 (2.0)
ENSG00000211790	ENSG00000211790 PPI subnetwork	0.97	>=0.20	ENSG00000215231 (1.7)	EML6 (1.6)	MXD4 (1.5)	CDKN2C (1.5)	ZFYVE28 (1.3)	IQCH (1.2)	CASC2 (1.1)	WBSCR28 (1.1)	WBSCR27 (1.1)	DMRT2 (1.1)
ENSG00000008018	PSMB1 PPI subnetwork	0.97	>=0.20	RIT1 (3.1)	SSR2 (2.2)	ARF4 (2.0)	EIF3M (1.8)	KIAA0907 (1.7)	BROX (1.6)	FAF1 (1.6)	SLMAP (1.6)	ABHD11 (1.3)	SLC22A3 (1.3)
GO:0050776	regulation of immune response	0.97	>=0.20	SH3BP2 (3.2)	LPA (2.2)	ENSG00000215231 (1.8)	ENSG00000223842 (1.7)	BCL2 (1.6)	AIDA (1.6)	TNIP2 (1.6)	HYDIN (1.3)	ARHGEF2 (1.2)	ZNF438 (1.1)
GO:0060992	response to fungicide	0.97	>=0.20	CYP11A1 (3.1)	ADAMTS16 (2.6)	ENSG00000224849 (2.4)	ENSG00000249521 (2.4)	C6orf195 (2.2)	ZFYVE28 (2.1)	WBSCR27 (2.1)	WBSCR28 (2.1)	ENSG00000223842 (1.9)	EML6 (1.9)
MP:0008699	increased interleukin-4 secretion	0.97	>=0.20	BCL2 (2.5)	CASC2 (2.2)	SH3BP2 (2.1)	ZFYVE28 (2.1)	SYT11 (1.8)	THADA (1.7)	AIDA (1.7)	ADAMTS16 (1.5)	ENSG00000228536 (1.5)	ZFP36L2 (1.3)
GO:0000159	protein phosphatase type 2A complex	0.97	>=0.20	MAP2K4 (4.2)	MCPH1 (3.6)	AIDA (2.1)	UBQLN4 (2.0)	FAM83B (1.9)	SLMAP (1.8)	C2orf69 (1.7)	RNF4 (1.7)	FAM193A (1.6)	HAND2 (1.6)
ENSG00000173366	ENSG00000173366 PPI subnetwork	0.97	>=0.20	SHKBP1 (2.7)	FAM116A (2.4)	CEP63 (2.0)	ENSG00000229619 (2.0)	YTHDC2 (1.6)	FILIP1L (1.5)	ABHD11 (1.5)	ENSG00000249391 (1.4)	MLLT10 (1.3)	AAGAB (1.3)
ENSG00000189043	NDUFA4 PPI subnetwork	0.97	>=0.20	ANAPC13 (5.3)	UQCC (2.6)	C2orf47 (2.4)	C4orf48 (2.2)	SLMAP (1.8)	POLN (1.6)	ABHD11 (1.5)	KY (1.5)	ENSG00000238018 (1.2)	MXD4 (1.2)
GO:0005249	voltage-gated potassium channel activity	0.97	>=0.20	NAT8L (3.6)	ZFYVE28 (3.3)	ADCY3 (2.8)	PRKCE (2.7)	AFF3 (2.0)	ENSG00000249391 (1.9)	BAI3 (1.8)	EPHB1 (1.8)	CRISPLD2 (1.7)	ENSG00000256731 (1.7)
GO:0042743	hydrogen peroxide metabolic process	0.97	>=0.20	RIT1 (2.8)	HYDIN (2.7)	C4orf48 (2.1)	WBSCR27 (2.1)	ENSG00000224849 (2.1)	ENSG00000247225 (2.1)	ENSG00000215231 (2.0)	LPAL2 (1.6)	LPA (1.6)	C6orf195 (1.4)
MP:0006303	abnormal retinal nerve fiber layer morphology	0.97	>=0.20	DMRTA2 (4.5)	ENSG00000224849 (3.3)	SPTBN1 (2.1)	DUSP6 (2.0)	C6orf195 (1.9)	ITGB5 (1.7)	MCC (1.7)	DLEU1 (1.5)	TBC1D23 (1.4)	C10orf114 (1.4)
ENSG00000145817	YIPF5 PPI subnetwork	0.97	>=0.20	ARF4 (5.2)	AIDA (3.1)	SSR2 (3.0)	TBC1D23 (2.9)	WT1-AS (1.5)	CHIC2 (1.5)	CAMKMT (1.5)	ENSG00000249521 (1.5)	ENSG00000254560 (1.3)	CEP63 (1.3)
MP:0000890	thin cerebellar molecular layer	0.97	>=0.20	DNAJC1 (3.3)	C10orf114 (2.9)	BAI3 (2.4)	EPHB1 (2.2)	C10orf140 (2.0)	CALB2 (1.9)	ZFYVE28 (1.9)	MLLT10 (1.8)	LPAL2 (1.7)	MXD4 (1.6)
MP:0009745	abnormal behavioral response to xenobiotic	0.97	>=0.20	BAI3 (4.0)	PRKCE (3.7)	CRTC1 (2.4)	HYDIN (2.2)	EML6 (2.0)	ERC2 (2.0)	CALB2 (1.8)	LPA (1.6)	LIMK1 (1.6)	CAMKMT (1.5)
KEGG_BASE_EXCISION_REPAIR	KEGG_BASE_EXCISION_REPAIR	0.97	>=0.20	C3orf26 (2.9)	SMARCAL1 (2.3)	MCPH1 (1.9)	CDKN2C (1.9)	FAM177B (1.6)	FAF1 (1.5)	ENSG00000215231 (1.5)	THADA (1.5)	UBQLN4 (1.4)	HAUS3 (1.4)
MP:0002490	abnormal immunoglobulin level	0.97	>=0.20	TNIP2 (3.2)	SH3BP2 (3.0)	BCL2 (2.5)	ENPP2 (2.0)	C6orf195 (1.7)	LTBP4 (1.5)	WBSCR28 (1.2)	GDF5 (1.1)	ENSG00000237887 (1.1)	TWIST2 (1.1)
MP:0008539	decreased susceptibility to induced colitis	0.97	>=0.20	TNIP2 (3.1)	EFEMP1 (2.1)	MUC13 (2.0)	BMP6 (2.0)	AFF3 (1.9)	SMAD3 (1.9)	ELN (1.5)	FILIP1L (1.5)	HYDIN (1.4)	SYT11 (1.4)
ENSG00000102109	PCSK1N PPI subnetwork	0.97	>=0.20	BAI3 (4.1)	SYT11 (3.4)	ERC2 (3.1)	EML6 (2.8)	NAT8L (2.7)	CRTC1 (2.4)	CAMKMT (2.0)	MAP2K4 (2.0)	RNF112 (1.9)	ZFYVE28 (1.9)
GO:0060079	regulation of excitatory postsynaptic membrane potential	0.97	>=0.20	RNF112 (2.9)	PRKCE (2.9)	BAI3 (2.9)	DNAH12 (2.4)	HMCN2 (2.0)	CRTC1 (1.9)	ERC2 (1.7)	ENSG00000249521 (1.6)	ENSG00000230910 (1.6)	TYW5 (1.4)
GO:0032589	neuron projection membrane	0.97	>=0.20	ERC2 (3.3)	PALLD (2.1)	CSRP2 (2.1)	NAT8L (2.0)	ENSG00000224849 (2.0)	C10orf140 (1.9)	CALB2 (1.7)	TGFB2 (1.5)	EPHB1 (1.5)	CRTC1 (1.4)
REACTOME_TRAF6_MEDIATED_NF:KB_ACTIVATION	REACTOME_TRAF6_MEDIATED_NF:KB_ACTIVATION	0.97	>=0.20	TNIP2 (3.9)	PNPT1 (2.3)	SMAD3 (2.1)	UBQLN4 (2.0)	ENSG00000238018 (1.9)	BCL2 (1.8)	TYW5 (1.6)	RIT1 (1.6)	ZNF438 (1.4)	FAM177B (1.2)
ENSG00000100632	ERH PPI subnetwork	0.97	>=0.20	WHSC2 (2.3)	FTSJD1 (2.2)	MLLT10 (1.9)	KIAA0907 (1.8)	PDE12 (1.7)	FAM116A (1.6)	CAMKMT (1.6)	EIF3M (1.5)	RIT1 (1.5)	MCPH1 (1.5)
ENSG00000206509	HLA-F PPI subnetwork	0.97	>=0.20	SSR2 (2.8)	WBSCR28 (2.2)	ENSG00000230910 (1.8)	TNIP2 (1.8)	ARF4 (1.5)	DNAJC1 (1.5)	UQCC (1.5)	BAI3 (1.5)	MUC13 (1.4)	TWIST2 (1.4)
ENSG00000111275	ALDH2 PPI subnetwork	0.97	>=0.20	CYP11A1 (5.0)	UQCC (3.5)	LYPLAL1 (2.5)	SLC22A3 (2.4)	CALB2 (2.3)	ABHD11 (2.2)	ANAPC13 (2.0)	C2orf47 (1.8)	DUSP6 (1.4)	EPHB1 (1.4)
MP:0008246	abnormal leukocyte morphology	0.98	>=0.20	DUSP6 (2.3)	POLN (1.9)	ENPP2 (1.7)	TNIP2 (1.7)	ARHGEF2 (1.6)	CHIC2 (1.3)	GDF5 (1.3)	FILIP1L (1.3)	ZFP36L2 (1.2)	SLC22A3 (1.2)
GO:0005790	smooth endoplasmic reticulum	0.98	>=0.20	KY (3.7)	CYP11A1 (3.6)	MUC13 (2.6)	TBC1D23 (2.2)	ENSG00000256731 (1.9)	LPAL2 (1.8)	MAP2K4 (1.8)	HMCN2 (1.7)	HAND2 (1.6)	C4orf48 (1.6)
GO:0060078	regulation of postsynaptic membrane potential	0.98	>=0.20	RNF112 (3.1)	PRKCE (2.7)	HMCN2 (2.5)	BAI3 (2.1)	CRTC1 (2.0)	TSSK1B (1.7)	DNAH12 (1.7)	TYW5 (1.5)	NAT8L (1.4)	ENSG00000224849 (1.3)
GO:0005035	death receptor activity	0.98	>=0.20	ZFYVE28 (2.5)	SH3BP2 (2.2)	BCL2 (1.9)	MCC (1.6)	GDF5 (1.6)	CCDC33 (1.5)	SYT11 (1.4)	CASC2 (1.4)	DUSP6 (1.3)	ENSG00000233147 (1.2)
ENSG00000130787	HIP1R PPI subnetwork	0.98	>=0.20	FAF1 (3.7)	YTHDC2 (2.8)	FIP1L1 (2.5)	TBC1D23 (2.2)	THADA (1.8)	RNF4 (1.8)	BROX (1.8)	SPTBN1 (1.7)	AAGAB (1.6)	ENSG00000224849 (1.5)
MP:0008642	decreased circulating interleukin-1 beta level	0.98	>=0.20	MIA3 (2.6)	TWIST2 (2.2)	CHIC2 (2.1)	AFF3 (1.9)	VCAN (1.7)	DUSP6 (1.4)	SYT11 (1.4)	CAMKMT (1.4)	TYW5 (1.3)	AIDA (1.3)
GO:0008081	phosphoric diester hydrolase activity	0.98	>=0.20	ADCY3 (3.4)	MUC13 (2.0)	CCDC33 (1.9)	FOXP1 (1.7)	HYDIN (1.6)	SYT11 (1.4)	EML6 (1.3)	BMP6 (1.3)	ITGB5 (1.2)	ENSG00000247225 (1.2)
GO:0004712	protein serine/threonine/tyrosine kinase activity	0.98	>=0.20	KIAA0907 (3.5)	MAP2K4 (3.1)	MLLT10 (2.3)	MSX1 (1.7)	CEP63 (1.4)	UBQLN4 (1.3)	BROX (1.3)	ERC2 (1.3)	SMAD3 (1.2)	MXD4 (1.2)
GO:0070670	response to interleukin-4	0.98	>=0.20	CCDC33 (2.6)	ENSG00000249391 (2.1)	C4orf48 (1.9)	ENSG00000228536 (1.7)	MCPH1 (1.7)	IQCH (1.6)	LPAL2 (1.4)	ZNF438 (1.2)	DNAH12 (1.2)	ENSG00000254560 (1.2)
GO:0006107	oxaloacetate metabolic process	0.98	>=0.20	TSSK1B (2.4)	WBSCR28 (2.1)	HYDIN (2.0)	C2orf47 (1.8)	CALB2 (1.8)	UQCC (1.7)	NAT8L (1.5)	LYPLAL1 (1.5)	KY (1.3)	YTHDC2 (1.3)
GO:0032729	positive regulation of interferon-gamma production	0.98	>=0.20	TYW5 (2.5)	BCL2 (2.5)	ADAMTS16 (1.9)	TNIP2 (1.7)	ZNF438 (1.7)	ADAMTS6 (1.6)	AIDA (1.6)	BROX (1.5)	ENSG00000230910 (1.4)	SYT11 (1.4)
GO:0031646	positive regulation of neurological system process	0.98	>=0.20	ENSG00000224849 (4.0)	ENSG00000249521 (2.7)	SYT11 (2.3)	ZFYVE28 (2.3)	WBSCR28 (2.2)	ENSG00000215231 (2.0)	NAT8L (1.7)	BAI3 (1.5)	C10orf114 (1.5)	ADCY3 (1.4)
ENSG00000149970	CNKSR2 PPI subnetwork	0.98	>=0.20	CLDN4 (2.6)	FAF1 (2.2)	DNAJC1 (2.2)	MCC (1.9)	SYT11 (1.8)	SPTBN1 (1.6)	ENSG00000223842 (1.6)	AIG1 (1.5)	FOXP1 (1.5)	BMP6 (1.4)
GO:0000038	very long-chain fatty acid metabolic process	0.98	>=0.20	C6orf195 (3.9)	ENSG00000256731 (2.1)	ENSG00000237887 (1.9)	IQCH (1.8)	ENSG00000233147 (1.6)	ENSG00000230910 (1.6)	ENSG00000238018 (1.5)	SHKBP1 (1.4)	ABHD11 (1.4)	DNAH12 (1.3)
GO:0071705	nitrogen compound transport	0.98	>=0.20	ENSG00000247225 (2.6)	CCDC33 (2.6)	ADCY3 (1.6)	ENSG00000256731 (1.6)	SLC22A3 (1.6)	AIG1 (1.6)	CAMKMT (1.5)	FTSJD1 (1.4)	FAM177B (1.4)	CALB2 (1.4)
REACTOME_NUCLEOTIDE:LIKE_PURINERGIC_RECEPTORS	REACTOME_NUCLEOTIDE:LIKE_PURINERGIC_RECEPTORS	0.98	>=0.20	HYDIN (3.3)	ENSG00000233147 (2.7)	EPHB1 (2.2)	SH3BP2 (2.1)	DUSP6 (2.0)	ENSG00000250748 (1.8)	ENSG00000247225 (1.8)	SLC22A3 (1.7)	ITGB5 (1.5)	ADAMTS16 (1.5)
GO:0005096	GTPase activator activity	0.98	>=0.20	MAP2K4 (2.1)	LIMK1 (2.1)	SMURF2 (2.0)	ARHGEF2 (2.0)	FAM193A (1.9)	MXD4 (1.8)	SH3BP2 (1.8)	BAI3 (1.6)	ZFYVE28 (1.6)	ZFP36L2 (1.5)
ENSG00000164708	PGAM2 PPI subnetwork	0.98	>=0.20	ENSG00000223842 (2.3)	KY (2.1)	AAGAB (2.0)	LIMK1 (1.6)	FAF1 (1.5)	SYT11 (1.4)	C10orf140 (1.4)	PALLD (1.3)	ENSG00000224849 (1.2)	UQCC (1.1)
GO:0018958	phenol-containing compound metabolic process	0.98	>=0.20	CYP11A1 (2.4)	FAM177B (2.1)	RNF112 (2.0)	HYDIN (2.0)	ADAMTS16 (1.9)	TYW5 (1.9)	EML6 (1.8)	CCDC33 (1.6)	C10orf114 (1.5)	WT1 (1.3)
GO:0002577	regulation of antigen processing and presentation	0.98	>=0.20	ENSG00000256731 (2.8)	DNAH12 (2.5)	SLC22A3 (1.9)	COL8A1 (1.7)	CCDC33 (1.7)	ENSG00000249391 (1.7)	ENSG00000215231 (1.5)	HMCN2 (1.3)	IQCH (1.3)	FILIP1L (1.3)
ENSG00000172115	CYCS PPI subnetwork	0.98	>=0.20	FAF1 (2.0)	CAMKMT (1.9)	CYP11A1 (1.8)	ARF4 (1.7)	RNF4 (1.6)	ENSG00000238018 (1.4)	HAUS3 (1.4)	KIAA0947 (1.2)	ANAPC13 (1.2)	CCDC33 (1.1)
GO:0033267	axon part	0.98	>=0.20	PRKCE (3.6)	SYT11 (3.6)	ERC2 (3.3)	NAT8L (3.0)	BAI3 (2.7)	ZFYVE28 (2.4)	LIMK1 (2.3)	ADCY3 (2.0)	CALB2 (1.8)	CRTC1 (1.8)
GO:0004629	phospholipase C activity	0.98	>=0.20	MUC13 (2.3)	SYT11 (2.1)	LTBP1 (1.7)	PALLD (1.7)	EML6 (1.7)	ITGB5 (1.4)	WBSCR28 (1.4)	ENSG00000238018 (1.4)	ZFP36L2 (1.2)	ENSG00000250748 (1.2)
GO:0015297	antiporter activity	0.98	>=0.20	FAM177B (2.1)	NAT8L (2.1)	COL24A1 (1.9)	SYT11 (1.8)	ENSG00000215231 (1.7)	MIA3 (1.6)	ADCY3 (1.6)	ENSG00000247225 (1.3)	ZFYVE28 (1.3)	TGFB2 (1.2)
ENSG00000128524	ATP6V1F PPI subnetwork	0.98	>=0.20	HS1BP3 (4.6)	DNAH12 (2.3)	RIT1 (1.8)	LYPLAL1 (1.7)	COL24A1 (1.7)	BROX (1.5)	ZNF438 (1.3)	ENSG00000249391 (1.3)	ENSG00000256731 (1.2)	TYW5 (1.2)
MP:0008603	decreased circulating interleukin-4 level	0.98	>=0.20	POLN (2.3)	ENSG00000249521 (2.0)	SMAD3 (1.5)	ENSG00000229619 (1.4)	CYP11A1 (1.4)	FOXP1 (1.3)	EPHB1 (1.2)	DUSP6 (1.1)	YTHDC2 (1.1)	SHKBP1 (1.1)
GO:0051650	establishment of vesicle localization	0.98	>=0.20	ARF4 (5.1)	TBC1D23 (4.5)	MIA3 (3.8)	SSR2 (3.3)	AAGAB (2.8)	DNAJC1 (1.9)	MXD4 (1.8)	BROX (1.7)	RNF4 (1.6)	KIAA0907 (1.6)
GO:0002673	regulation of acute inflammatory response	0.98	>=0.20	ENSG00000223842 (2.4)	HYDIN (2.3)	SLC22A3 (2.1)	RNF112 (2.0)	ENSG00000215231 (1.8)	LPA (1.7)	POLN (1.7)	LPAL2 (1.5)	EML6 (1.4)	ENSG00000228536 (1.3)
GO:0042288	MHC class I protein binding	0.98	>=0.20	LIMK1 (2.4)	CDKN2C (1.9)	BCL2 (1.6)	SSR2 (1.4)	CCDC33 (1.3)	SPATS2L (1.2)	HAUS3 (1.2)	SMARCAL1 (1.2)	RNF4 (1.1)	RNF112 (1.1)
MP:0004028	chromosome breakage	0.98	>=0.20	CDKN2C (2.1)	AAGAB (1.8)	HAUS3 (1.8)	SMARCAL1 (1.6)	C3orf26 (1.6)	ENSG00000250748 (1.4)	ENSG00000215231 (1.4)	PNPT1 (1.3)	CWC27 (1.3)	MSRB3 (1.3)
MP:0001844	autoimmune response	0.98	>=0.20	HS1BP3 (2.0)	ENSG00000249521 (1.7)	SLC22A3 (1.4)	SYT11 (1.4)	BCL2 (1.3)	MXD4 (1.3)	POLN (1.2)	DMRT2 (1.2)	SH3BP2 (1.2)	FILIP1L (1.2)
GO:0005891	voltage-gated calcium channel complex	0.98	>=0.20	CRTC1 (3.0)	ERC2 (2.1)	WT1-AS (1.9)	ZFYVE28 (1.9)	PRKCE (1.9)	ENSG00000229619 (1.8)	TSSK1B (1.7)	LMX1B (1.6)	HMCN2 (1.5)	ADCY3 (1.3)
ENSG00000105486	LIG1 PPI subnetwork	0.98	>=0.20	C3orf26 (3.1)	HAUS3 (2.6)	PNPT1 (2.5)	ABHD11 (2.3)	CDKN2C (2.1)	ENSG00000249521 (1.8)	UQCC (1.8)	ENSG00000230910 (1.5)	SH3BP2 (1.4)	BCL2 (1.3)
GO:0005267	potassium channel activity	0.98	>=0.20	ZFYVE28 (3.5)	NAT8L (3.3)	ADCY3 (2.8)	PRKCE (2.4)	CRISPLD2 (2.2)	ENSG00000249391 (2.1)	BAI3 (2.1)	EPHB1 (2.0)	SLMAP (1.6)	SYT11 (1.6)
GO:0015116	sulfate transmembrane transporter activity	0.98	>=0.20	MUC13 (3.5)	POLN (3.2)	C6orf195 (2.1)	CLDN3 (2.0)	ENSG00000247225 (1.6)	BMP6 (1.6)	ZFYVE28 (1.4)	IQCH (1.4)	ENSG00000215231 (1.4)	FAM116A (1.3)
GO:0050912	detection of chemical stimulus involved in sensory perception of taste	0.98	>=0.20	FAM177B (4.2)	HYDIN (3.7)	HMCN2 (3.0)	LPAL2 (2.5)	ENSG00000249521 (2.3)	ENSG00000224849 (1.8)	ADAMTS6 (1.8)	DNAH12 (1.7)	ENSG00000228536 (1.7)	ENSG00000215231 (1.5)
ENSG00000106462	EZH2 PPI subnetwork	0.98	>=0.20	DNAJC1 (3.3)	MLLT10 (2.4)	RREB1 (2.3)	COL24A1 (2.0)	FAM193A (2.0)	SHKBP1 (1.6)	FAM116A (1.3)	C6orf195 (1.1)	HYDIN (1.1)	HAND2 (1.1)
ENSG00000005249	PRKAR2B PPI subnetwork	0.98	>=0.20	RNF112 (3.8)	CRTC1 (2.9)	MAP2K4 (2.9)	SYT11 (2.7)	ERC2 (2.5)	BAI3 (2.2)	NAT8L (2.2)	MUC13 (2.1)	FOXP1 (1.9)	SLMAP (1.8)
KEGG_BIOSYNTHESIS_OF_UNSATURATED_FATTY_ACIDS	KEGG_BIOSYNTHESIS_OF_UNSATURATED_FATTY_ACIDS	0.98	>=0.20	KY (2.1)	SPTBN1 (1.8)	ENSG00000230910 (1.8)	APOB (1.6)	ENSG00000224849 (1.6)	SLC22A3 (1.5)	C4orf48 (1.5)	CDKN2C (1.4)	MCC (1.4)	CSRP2 (1.4)
GO:0043596	nuclear replication fork	0.98	>=0.20	HAUS3 (2.7)	AIDA (2.4)	CDKN2C (2.0)	BCL2 (2.0)	ENSG00000215231 (2.0)	YTHDC2 (1.7)	C3orf26 (1.4)	AAGAB (1.4)	FAF1 (1.4)	FAM116A (1.3)
GO:0015300	solute:solute antiporter activity	0.98	>=0.20	COL24A1 (2.5)	ENSG00000215231 (2.2)	FAM177B (2.0)	ADCY3 (1.8)	NAT8L (1.7)	POLN (1.5)	SYT11 (1.4)	WBSCR28 (1.4)	MIA3 (1.3)	ZFYVE28 (1.2)
GO:0048813	dendrite morphogenesis	0.98	>=0.20	BAI3 (2.9)	ENSG00000230910 (2.7)	RNF112 (2.7)	FAM177B (2.4)	ENSG00000249521 (2.3)	SYT11 (2.2)	LIMK1 (2.2)	BROX (1.9)	C6orf195 (1.7)	ERC2 (1.6)
ENSG00000099800	TIMM13 PPI subnetwork	0.98	>=0.20	TYW5 (4.0)	C2orf47 (3.6)	C2orf69 (2.6)	PNPT1 (2.5)	PDE12 (1.8)	SLMAP (1.7)	DLEU1 (1.7)	C3orf26 (1.7)	RRP15 (1.6)	BROX (1.5)
ENSG00000007312	CD79B PPI subnetwork	0.98	>=0.20	AFF3 (2.5)	WT1-AS (1.5)	ENPP2 (1.5)	SH3BP2 (1.3)	MIA3 (1.2)	AIDA (1.2)	SHKBP1 (1.1)	C10orf114 (1.0)	IQCH (1.0)	ARHGEF2 (1.0)
REACTOME_PLATELET_SENSITIZATION_BY_LDL	REACTOME_PLATELET_SENSITIZATION_BY_LDL	0.98	>=0.20	MAP2K4 (2.0)	SHKBP1 (1.9)	HAND2 (1.8)	CAMKMT (1.7)	SLMAP (1.7)	CCDC33 (1.6)	FAM83B (1.4)	AIDA (1.4)	FAF1 (1.4)	CLDN3 (1.3)
MP:0002687	oligozoospermia	0.98	>=0.20	CYP11A1 (3.5)	C2orf69 (1.9)	TSSK1B (1.8)	CDKN2C (1.7)	CHIC2 (1.6)	DNAJC1 (1.5)	MLLT10 (1.5)	WT1 (1.5)	SYT11 (1.4)	MSRB3 (1.4)
GO:0006112	energy reserve metabolic process	0.98	>=0.20	KY (3.0)	NAT8L (2.5)	CALB2 (2.5)	HMCN2 (2.5)	SLC22A3 (2.2)	LPAL2 (2.2)	LPA (2.1)	DMRT2 (1.9)	LYPLAL1 (1.7)	EML6 (1.7)
GO:0070192	chromosome organization involved in meiosis	0.98	>=0.20	DNAH12 (3.8)	C6orf195 (2.5)	IQCH (2.1)	ZNF438 (2.0)	LYPLAL1 (1.6)	WT1 (1.6)	MLLT10 (1.6)	ENSG00000237887 (1.4)	ENSG00000254560 (1.4)	ENSG00000233147 (1.3)
GO:0048002	antigen processing and presentation of peptide antigen	0.98	>=0.20	RIT1 (2.4)	SSR2 (2.3)	KIAA0907 (2.1)	ARF4 (1.8)	RNF4 (1.7)	MIA3 (1.4)	FAF1 (1.4)	ABHD11 (1.2)	YTHDC2 (1.2)	SHKBP1 (1.2)
ENSG00000198785	GRIN3A PPI subnetwork	0.98	>=0.20	ENSG00000233147 (2.9)	LIMK1 (2.9)	SYT11 (2.1)	ENPP2 (1.5)	LTBP1 (1.4)	BROX (1.4)	MCPH1 (1.3)	C6orf195 (1.3)	C10orf114 (1.3)	VCAN (1.2)
GO:0015464	acetylcholine receptor activity	0.98	>=0.20	HAND2 (4.1)	HMCN2 (2.6)	TSSK1B (1.8)	CRTC1 (1.7)	EML6 (1.6)	GDF5 (1.6)	TYW5 (1.5)	FTSJD1 (1.4)	CAMKMT (1.3)	KY (1.3)
GO:0034704	calcium channel complex	0.98	>=0.20	CRTC1 (2.8)	PRKCE (2.4)	ERC2 (2.3)	LMX1B (2.1)	ENSG00000229619 (2.0)	WT1-AS (1.8)	TSSK1B (1.6)	LPAL2 (1.5)	KY (1.4)	RNF112 (1.3)
GO:0071359	cellular response to dsRNA	0.98	>=0.20	KIAA0947 (2.8)	ENSG00000250748 (1.9)	PNPT1 (1.9)	KIAA0907 (1.8)	MLLT10 (1.7)	CCDC33 (1.6)	SMURF2 (1.5)	FTSJD1 (1.5)	DMRTA2 (1.4)	AIDA (1.4)
GO:0048037	cofactor binding	0.98	>=0.20	LYPLAL1 (4.1)	LPA (2.4)	UQCC (2.4)	CYP11A1 (2.3)	ABHD11 (2.3)	C2orf47 (1.9)	LPAL2 (1.2)	MIA3 (1.2)	DMRT2 (1.1)	PNPT1 (1.0)
GO:0009124	nucleoside monophosphate biosynthetic process	0.98	>=0.20	HMCN2 (3.5)	ADCY3 (2.7)	CALB2 (2.1)	ZFYVE28 (1.6)	NAT8L (1.6)	SLC22A3 (1.6)	BCL2 (1.4)	ENSG00000249521 (1.4)	AIDA (1.3)	BMP6 (1.3)
GO:0019362	pyridine nucleotide metabolic process	0.98	>=0.20	ABHD11 (2.5)	LYPLAL1 (2.4)	C2orf47 (2.3)	LIMK1 (1.9)	KY (1.8)	CYP11A1 (1.8)	SHKBP1 (1.6)	C6orf195 (1.6)	DMRTA2 (1.5)	WBSCR27 (1.5)
GO:0072524	pyridine-containing compound metabolic process	0.98	>=0.20	ABHD11 (2.5)	LYPLAL1 (2.4)	C2orf47 (2.3)	LIMK1 (1.9)	KY (1.8)	CYP11A1 (1.8)	SHKBP1 (1.6)	C6orf195 (1.6)	DMRTA2 (1.5)	WBSCR27 (1.5)
GO:0043113	receptor clustering	0.98	>=0.20	BAI3 (2.7)	C6orf195 (2.7)	CRTC1 (2.7)	RNF112 (2.6)	CASC2 (2.5)	ENSG00000230910 (2.1)	ERC2 (2.1)	C10orf114 (1.9)	ENSG00000224849 (1.9)	ENSG00000215231 (1.8)
GO:0004930	G-protein coupled receptor activity	0.98	>=0.20	HMCN2 (2.8)	BAI3 (2.2)	LMX1B (1.8)	HYDIN (1.8)	LPAL2 (1.7)	FAM177B (1.3)	CRISPLD2 (1.3)	ZFYVE28 (1.3)	ADAMTS16 (1.2)	ENSG00000250748 (1.2)
GO:0033108	mitochondrial respiratory chain complex assembly	0.98	>=0.20	ABHD11 (3.3)	C2orf47 (2.7)	TYW5 (2.4)	UQCC (2.4)	AIG1 (2.4)	POLN (1.9)	C2orf69 (1.8)	ANAPC13 (1.8)	C3orf26 (1.7)	CAMKMT (1.6)
REACTOME_TANDEM_PORE_DOMAIN_POTASSIUM_CHANNELS	REACTOME_TANDEM_PORE_DOMAIN_POTASSIUM_CHANNELS	0.98	>=0.20	TWIST2 (3.0)	CYP11A1 (2.8)	EPHB1 (2.7)	BAI3 (2.3)	ADCY3 (1.8)	ENPP2 (1.5)	ENSG00000229619 (1.5)	POLN (1.5)	HYDIN (1.5)	ENSG00000250748 (1.3)
GO:0032814	regulation of natural killer cell activation	0.98	>=0.20	ZNF438 (2.7)	DNAJC1 (2.6)	TYW5 (2.5)	CCDC33 (1.9)	ENSG00000249391 (1.8)	AIG1 (1.7)	TNIP2 (1.7)	ENSG00000237887 (1.7)	AIDA (1.6)	HMCN2 (1.5)
GO:0030496	midbody	0.98	>=0.20	CDKN2C (3.4)	ENSG00000247225 (2.2)	MAP2K4 (2.2)	RIT1 (2.0)	SYT11 (2.0)	FAM116A (1.9)	HAUS3 (1.7)	ENSG00000237887 (1.5)	WBSCR27 (1.3)	SPTBN1 (1.3)
MP:0000714	increased thymocyte number	0.98	>=0.20	ZFP36L2 (2.7)	BCL2 (2.5)	SHKBP1 (1.8)	C10orf140 (1.8)	DMRT2 (1.7)	LMX1B (1.7)	UQCC (1.7)	MLLT10 (1.5)	CDKN2C (1.5)	TNIP2 (1.5)
KEGG_INTESTINAL_IMMUNE_NETWORK_FOR_IGA_PRODUCTION	KEGG_INTESTINAL_IMMUNE_NETWORK_FOR_IGA_PRODUCTION	0.98	>=0.20	TNIP2 (2.5)	MUC13 (1.7)	PRKCE (1.6)	SMAD3 (1.4)	BCL2 (1.4)	LTBP4 (1.4)	ENPP2 (1.1)	SYT11 (1.1)	ENSG00000215231 (1.1)	CCDC33 (1.0)
ENSG00000056558	TRAF1 PPI subnetwork	0.98	>=0.20	TNIP2 (3.0)	TWIST2 (1.6)	MAP2K4 (1.5)	ENSG00000250748 (1.5)	ARF4 (1.4)	TGFB2 (1.3)	CHIC2 (1.3)	SH3BP2 (1.2)	ENSG00000224849 (1.2)	SHKBP1 (1.2)
GO:0007249	I-kappaB kinase/NF-kappaB cascade	0.98	>=0.20	SH3BP2 (2.8)	TNIP2 (2.7)	ENSG00000228536 (1.8)	RIT1 (1.6)	FAM116A (1.5)	PDE12 (1.4)	DMRTA2 (1.4)	FTSJD1 (1.3)	RNF4 (1.2)	ZFYVE28 (1.1)
GO:0019058	viral infectious cycle	0.98	>=0.20	EIF3M (2.4)	ENSG00000237887 (1.9)	ENSG00000250748 (1.7)	PNPT1 (1.7)	SPATS2L (1.7)	ENSG00000249521 (1.7)	CWC27 (1.4)	FIP1L1 (1.4)	CHIC2 (1.3)	ZNHIT6 (1.3)
GO:0022415	viral reproductive process	0.98	>=0.20	EIF3M (2.3)	ENSG00000250748 (2.1)	ENSG00000237887 (1.9)	SPATS2L (1.8)	PNPT1 (1.8)	ENSG00000249521 (1.8)	CWC27 (1.6)	FIP1L1 (1.5)	CHIC2 (1.4)	AAGAB (1.2)
MP:0002910	abnormal excitatory postsynaptic currents	0.98	>=0.20	CRTC1 (4.2)	PRKCE (3.3)	ERC2 (3.0)	CALB2 (2.9)	BAI3 (2.6)	ZFYVE28 (2.5)	RNF112 (2.5)	NAT8L (2.4)	SYT11 (2.0)	ENSG00000254560 (1.5)
GO:0044455	mitochondrial membrane part	0.98	>=0.20	ANAPC13 (4.6)	UQCC (3.7)	C2orf47 (3.3)	POLN (2.3)	ABHD11 (2.3)	C4orf48 (2.0)	SLMAP (1.8)	PNPT1 (1.2)	ENSG00000230910 (0.9)	C6orf195 (0.9)
REACTOME_INTRINSIC_PATHWAY_FOR_APOPTOSIS	REACTOME_INTRINSIC_PATHWAY_FOR_APOPTOSIS	0.98	>=0.20	SH3BP2 (2.4)	ARHGEF2 (2.2)	RNF4 (2.0)	TNIP2 (1.8)	CHIC2 (1.8)	MXD4 (1.8)	C4orf48 (1.8)	LIMK1 (1.7)	RIT1 (1.7)	CDKN2C (1.6)
GO:0002821	positive regulation of adaptive immune response	0.98	>=0.20	BCL2 (3.2)	HYDIN (1.9)	POLN (1.9)	HMCN2 (1.7)	WBSCR28 (1.7)	TNIP2 (1.7)	ENSG00000233147 (1.6)	ENSG00000230910 (1.6)	ENSG00000215231 (1.6)	KY (1.4)
ENSG00000198791	CNOT7 PPI subnetwork	0.98	>=0.20	MXD4 (3.2)	CDKN2C (2.9)	WT1-AS (2.3)	ZFP36L2 (2.2)	RNF4 (1.9)	WT1 (1.5)	MLLT10 (1.5)	SLMAP (1.3)	WBSCR27 (1.3)	ENSG00000230910 (1.3)
GO:0007041	lysosomal transport	0.98	>=0.20	HS1BP3 (3.7)	TBC1D23 (3.4)	YTHDC2 (2.4)	BROX (2.4)	ANAPC13 (2.2)	AFF3 (1.4)	ENSG00000256731 (1.3)	FAM116A (1.1)	CEP63 (1.1)	ENSG00000230910 (1.1)
ENSG00000066654	THUMPD1 PPI subnetwork	0.98	>=0.20	ABHD11 (3.3)	LIMK1 (2.4)	SSR2 (2.3)	RIT1 (2.1)	C10orf114 (2.1)	C2orf47 (1.9)	CLDN3 (1.9)	UQCC (1.6)	LPA (1.5)	FTSJD1 (1.4)
GO:0009081	branched chain family amino acid metabolic process	0.98	>=0.20	LYPLAL1 (3.7)	UQCC (2.6)	GDF5 (2.1)	ABHD11 (1.9)	LPAL2 (1.8)	C2orf47 (1.7)	ENSG00000233147 (1.7)	ANAPC13 (1.7)	MXD4 (1.3)	FAF1 (1.3)
ENSG00000106554	CHCHD3 PPI subnetwork	0.98	>=0.20	ANAPC13 (2.1)	ENSG00000238018 (2.0)	UQCC (1.7)	SPTBN1 (1.7)	WBSCR28 (1.7)	LTBP4 (1.7)	ERC2 (1.5)	FAF1 (1.5)	SLMAP (1.4)	KY (1.4)
GO:0051971	positive regulation of transmission of nerve impulse	0.98	>=0.20	ENSG00000224849 (4.2)	ENSG00000249521 (2.7)	WBSCR28 (2.4)	SYT11 (2.4)	ZFYVE28 (2.2)	BAI3 (1.6)	NAT8L (1.5)	ENSG00000215231 (1.5)	C10orf114 (1.5)	HYDIN (1.4)
ENSG00000077420	APBB1IP PPI subnetwork	0.98	>=0.20	ARHGEF2 (2.8)	SH3BP2 (2.3)	FAF1 (2.2)	SHKBP1 (1.8)	LMX1B (1.6)	LIMK1 (1.5)	FAM177B (1.5)	FAM193A (1.4)	MSRB3 (1.4)	SLMAP (1.3)
GO:0030259	lipid glycosylation	0.98	>=0.20	DNAH12 (3.6)	MUC13 (2.7)	HMCN2 (2.6)	MIA3 (2.0)	ENSG00000254560 (1.9)	AIG1 (1.8)	RNF112 (1.7)	ENSG00000230910 (1.5)	C6orf195 (1.4)	BCL2 (1.4)
MP:0004924	abnormal behavior	0.98	>=0.20	CALB2 (3.6)	ZFYVE28 (3.4)	NAT8L (2.9)	EPHB1 (2.7)	SLC22A3 (2.4)	SYT11 (2.3)	BAI3 (2.3)	ENPP2 (2.0)	C4orf48 (1.9)	SPTBN1 (1.8)
MP:0008388	hypochromic microcytic anemia	0.98	>=0.20	WBSCR28 (1.9)	CASC2 (1.6)	LTBP1 (1.5)	GDF5 (1.5)	ENSG00000228536 (1.3)	C10orf114 (1.3)	DMRTA2 (1.1)	SLC22A3 (1.0)	THADA (1.0)	RREB1 (1.0)
ENSG00000211889	ENSG00000211889 PPI subnetwork	0.98	>=0.20	ENSG00000215231 (1.8)	EML6 (1.7)	CDKN2C (1.4)	IQCH (1.3)	WBSCR28 (1.3)	MXD4 (1.3)	CASC2 (1.2)	ZFYVE28 (1.2)	CLDN4 (1.1)	ZNF438 (0.9)
MP:0005627	increased circulating potassium level	0.98	>=0.20	ENSG00000247225 (4.4)	ADAMTS16 (3.3)	DMRT2 (2.3)	KY (2.2)	WT1 (1.9)	CYP11A1 (1.9)	CLDN3 (1.6)	PALLD (1.6)	ENSG00000215231 (1.6)	BCL2 (1.5)
GO:0050863	regulation of T cell activation	0.98	>=0.20	ENSG00000215231 (2.4)	TNIP2 (1.8)	BCL2 (1.7)	MXD4 (1.7)	SLC22A3 (1.4)	CCDC33 (1.3)	ZNF438 (1.2)	ENSG00000249391 (1.1)	HYDIN (1.1)	FTSJD1 (1.0)
GO:0002579	positive regulation of antigen processing and presentation	0.98	>=0.20	ENSG00000256731 (3.6)	DNAH12 (2.7)	SLC22A3 (2.3)	CCDC33 (1.6)	ENSG00000249391 (1.5)	ENSG00000215231 (1.5)	HMCN2 (1.4)	SPATS2L (1.4)	ZNF438 (1.4)	CSRP2 (1.3)
GO:0006873	cellular ion homeostasis	0.98	>=0.20	ENSG00000247225 (2.8)	SYT11 (2.4)	RNF112 (2.3)	CCDC33 (2.2)	CALB2 (2.1)	BAI3 (1.9)	NAT8L (1.9)	ZFYVE28 (1.8)	HMCN2 (1.6)	CRTC1 (1.4)
GO:0001573	ganglioside metabolic process	0.98	>=0.20	HS1BP3 (2.8)	ENSG00000249391 (2.7)	WBSCR28 (2.1)	ENSG00000250748 (2.0)	WBSCR27 (1.8)	ENSG00000224849 (1.8)	C4orf48 (1.8)	ZNF438 (1.5)	IQCH (1.4)	KY (1.4)
GO:0045761	regulation of adenylate cyclase activity	0.98	>=0.20	HMCN2 (3.3)	CALB2 (2.4)	SLC22A3 (2.1)	ENSG00000237887 (1.9)	NAT8L (1.8)	ADCY3 (1.8)	DMRT2 (1.8)	LMX1B (1.7)	BCL2 (1.6)	AFF3 (1.5)
GO:0006906	vesicle fusion	0.98	>=0.20	TBC1D23 (2.7)	BROX (2.6)	CAMKMT (2.1)	AIDA (2.1)	ENSG00000247225 (2.0)	ZNF438 (1.7)	C6orf195 (1.5)	DMRT2 (1.4)	MXD4 (1.3)	RIT1 (1.3)
GO:0019198	transmembrane receptor protein phosphatase activity	0.98	>=0.20	BAI3 (3.6)	EPHB1 (2.4)	WT1 (2.0)	FAM177B (2.0)	UQCC (1.7)	MUC13 (1.7)	EFEMP1 (1.6)	ENSG00000230910 (1.6)	DNAJC1 (1.5)	WT1-AS (1.5)
GO:0005001	transmembrane receptor protein tyrosine phosphatase activity	0.98	>=0.20	BAI3 (3.6)	EPHB1 (2.4)	WT1 (2.0)	FAM177B (2.0)	UQCC (1.7)	MUC13 (1.7)	EFEMP1 (1.6)	ENSG00000230910 (1.6)	DNAJC1 (1.5)	WT1-AS (1.5)
GO:0007281	germ cell development	0.98	>=0.20	TSSK1B (3.9)	WBSCR28 (2.5)	ENSG00000237887 (1.7)	CASC2 (1.7)	IQCH (1.7)	POLN (1.7)	WT1-AS (1.2)	AAGAB (1.0)	C10orf114 (0.9)	ENSG00000256731 (0.8)
GO:0002456	T cell mediated immunity	0.98	>=0.20	ENSG00000215231 (3.5)	ENSG00000230910 (2.7)	BCL2 (2.7)	WBSCR28 (2.1)	DNAJC1 (2.1)	POLN (1.7)	TYW5 (1.6)	TNIP2 (1.4)	CCDC33 (1.3)	DNAH12 (1.2)
ENSG00000113312	TTC1 PPI subnetwork	0.98	>=0.20	ARHGEF2 (1.9)	CSRP2 (1.8)	ZFP36L2 (1.8)	PALLD (1.8)	YTHDC2 (1.8)	PDE12 (1.7)	MXD4 (1.6)	AAGAB (1.5)	LMX1B (1.5)	DUSP6 (1.5)
ENSG00000198648	STK39 PPI subnetwork	0.98	>=0.20	NAT8L (3.5)	ARHGEF2 (2.5)	ENPP2 (2.5)	ENSG00000256731 (2.4)	ENSG00000223842 (2.4)	SYT11 (2.1)	FTSJD1 (2.1)	RNF112 (1.8)	CRTC1 (1.6)	SLC22A3 (1.6)
ENSG00000103266	STUB1 PPI subnetwork	0.98	>=0.20	SPSB1 (2.8)	SPATS2L (2.5)	KIAA0907 (2.4)	SMURF2 (2.2)	TNIP2 (2.1)	AAGAB (2.1)	SMAD3 (1.7)	TGFB2 (1.7)	DUSP6 (1.7)	MXD4 (1.6)
GO:0046496	nicotinamide nucleotide metabolic process	0.98	>=0.20	ABHD11 (2.5)	LYPLAL1 (2.3)	C2orf47 (2.2)	POLN (2.0)	CYP11A1 (1.9)	LIMK1 (1.8)	ADCY3 (1.7)	DMRTA2 (1.6)	KY (1.6)	ENSG00000250748 (1.6)
GO:0006085	acetyl-CoA biosynthetic process	0.98	>=0.20	UQCC (3.2)	PDE12 (2.2)	C2orf47 (2.1)	ENSG00000247225 (1.9)	C6orf195 (1.9)	FTSJD1 (1.8)	ABHD11 (1.8)	LYPLAL1 (1.7)	SLMAP (1.5)	ANAPC13 (1.3)
REACTOME_ACTIVATION_OF_NICOTINIC_ACETYLCHOLINE_RECEPTORS	REACTOME_ACTIVATION_OF_NICOTINIC_ACETYLCHOLINE_RECEPTORS	0.98	>=0.20	HAND2 (3.8)	TSSK1B (2.2)	HMCN2 (2.0)	SYT11 (1.7)	AIG1 (1.5)	FTSJD1 (1.5)	C10orf114 (1.4)	C10orf140 (1.4)	GDF5 (1.3)	TYW5 (1.1)
REACTOME_ACETYLCHOLINE_BINDING_AND_DOWNSTREAM_EVENTS	REACTOME_ACETYLCHOLINE_BINDING_AND_DOWNSTREAM_EVENTS	0.98	>=0.20	HAND2 (3.8)	TSSK1B (2.2)	HMCN2 (2.0)	SYT11 (1.7)	AIG1 (1.5)	FTSJD1 (1.5)	C10orf114 (1.4)	C10orf140 (1.4)	GDF5 (1.3)	TYW5 (1.1)
REACTOME_POSTSYNAPTIC_NICOTINIC_ACETYLCHOLINE_RECEPTORS	REACTOME_POSTSYNAPTIC_NICOTINIC_ACETYLCHOLINE_RECEPTORS	0.98	>=0.20	HAND2 (3.8)	TSSK1B (2.2)	HMCN2 (2.0)	SYT11 (1.7)	AIG1 (1.5)	FTSJD1 (1.5)	C10orf114 (1.4)	C10orf140 (1.4)	GDF5 (1.3)	TYW5 (1.1)
REACTOME_N:GLYCAN_ANTENNAE_ELONGATION_IN_THE_MEDIALTRANS:GOLGI	REACTOME_N:GLYCAN_ANTENNAE_ELONGATION_IN_THE_MEDIALTRANS:GOLGI	0.98	>=0.20	C4orf48 (3.1)	ITGB5 (2.4)	SSR2 (2.3)	ARHGEF2 (2.2)	MUC13 (2.2)	CYP11A1 (1.9)	EPHB1 (1.9)	ADCY3 (1.7)	DMRT2 (1.7)	SPSB1 (1.5)
ENSG00000113575	PPP2CA PPI subnetwork	0.98	>=0.20	MAP2K4 (2.8)	SHKBP1 (2.4)	ARF4 (2.2)	ENSG00000228536 (2.2)	EIF3M (2.0)	SLMAP (1.9)	CRTC1 (1.7)	RNF4 (1.7)	DUSP6 (1.7)	BROX (1.5)
GO:0009187	cyclic nucleotide metabolic process	0.98	>=0.20	HMCN2 (4.2)	ADCY3 (2.3)	NAT8L (2.0)	CALB2 (1.8)	ZFYVE28 (1.8)	WBSCR28 (1.7)	SLC22A3 (1.7)	ENSG00000249521 (1.6)	SYT11 (1.6)	BMP6 (1.6)
KEGG_CELL_ADHESION_MOLECULES_CAMS	KEGG_CELL_ADHESION_MOLECULES_CAMS	0.98	>=0.20	SYT11 (3.9)	CLDN4 (3.4)	CLDN3 (3.3)	ENSG00000238018 (2.1)	BAI3 (2.0)	ADCY3 (1.5)	ENPP2 (1.5)	CRISPLD2 (1.4)	ABHD11 (1.4)	ERC2 (1.3)
ENSG00000113194	FAF2 PPI subnetwork	0.98	>=0.20	MIA3 (2.1)	MSRB3 (1.9)	AAGAB (1.8)	FIP1L1 (1.8)	YTHDC2 (1.7)	IQCH (1.6)	FAM83B (1.5)	SPTBN1 (1.5)	KIAA0947 (1.4)	CDKN2C (1.2)
MP:0003656	abnormal erythrocyte physiology	0.98	>=0.20	ENSG00000249521 (1.7)	MCPH1 (1.6)	GDF5 (1.3)	WBSCR28 (1.3)	CASC2 (1.3)	SHKBP1 (1.3)	C2orf47 (1.1)	KY (1.1)	RIT1 (1.1)	WBSCR27 (1.0)
GO:0016917	GABA receptor activity	0.98	>=0.20	PRKCE (3.0)	CALB2 (2.8)	ENSG00000254560 (2.4)	BAI3 (2.3)	ERC2 (2.1)	ADAMTS16 (2.0)	MAP2K4 (1.8)	ZFYVE28 (1.7)	ENSG00000249521 (1.5)	CASC2 (1.5)
ENSG00000077097	TOP2B PPI subnetwork	0.98	>=0.20	SHKBP1 (3.3)	SMARCAL1 (2.8)	FIP1L1 (1.8)	YTHDC2 (1.3)	ARHGEF2 (1.2)	FAM116A (1.1)	ZFP36L2 (1.1)	TSSK1B (1.0)	MIA3 (0.9)	ARF4 (0.9)
ENSG00000174233	ADCY6 PPI subnetwork	0.98	>=0.20	CALB2 (2.5)	TBC1D23 (2.4)	ENSG00000247225 (2.3)	PALLD (2.2)	COL24A1 (2.1)	SYT11 (2.1)	MXD4 (2.0)	SPATS2L (1.9)	ARF4 (1.9)	BMP6 (1.8)
MP:0008578	decreased circulating interferon-gamma level	0.98	>=0.20	SPATS2L (1.9)	CCDC33 (1.7)	HYDIN (1.6)	BCL2 (1.6)	COL24A1 (1.4)	DNAJC1 (1.4)	PNPT1 (1.1)	GDF5 (1.1)	HMCN2 (1.1)	TNIP2 (1.1)
MP:0008664	decreased interleukin-12 secretion	0.98	>=0.20	TNIP2 (3.9)	SH3BP2 (2.6)	COL24A1 (2.2)	FOXP1 (2.0)	VCAN (1.9)	BCL2 (1.6)	FAM177B (1.6)	ENSG00000223842 (1.6)	FILIP1L (1.5)	CSRP2 (1.3)
ENSG00000140939	NOL3 PPI subnetwork	0.98	>=0.20	SHKBP1 (3.2)	TYW5 (2.4)	SH3BP2 (2.4)	WBSCR27 (1.6)	DUSP6 (1.5)	LPAL2 (1.4)	KIAA0907 (1.4)	BROX (1.3)	AAGAB (1.3)	SMARCAL1 (1.1)
ENSG00000177542	SLC25A22 PPI subnetwork	0.98	>=0.20	ERC2 (3.3)	SYT11 (2.7)	NAT8L (2.6)	CSRP2 (2.5)	BAI3 (2.3)	ENSG00000230910 (2.2)	EPHB1 (1.9)	ENSG00000256731 (1.8)	ENSG00000237887 (1.7)	RNF112 (1.5)
REACTOME_RAP1_SIGNALLING	REACTOME_RAP1_SIGNALLING	0.98	>=0.20	SLMAP (3.2)	ERC2 (2.1)	TYW5 (1.8)	SLC22A3 (1.8)	SMAD3 (1.7)	RNF4 (1.5)	FAM116A (1.5)	CYP11A1 (1.5)	CAMKMT (1.4)	PRKCE (1.4)
GO:0048871	multicellular organismal homeostasis	0.98	>=0.20	ADCY3 (2.2)	GDF5 (2.2)	MUC13 (1.8)	C2orf69 (1.6)	COL24A1 (1.5)	TYW5 (1.4)	THBS2 (1.3)	EML6 (1.2)	ZNF438 (1.1)	CASC2 (1.1)
KEGG_ANTIGEN_PROCESSING_AND_PRESENTATION	KEGG_ANTIGEN_PROCESSING_AND_PRESENTATION	0.98	>=0.20	TNIP2 (1.6)	SSR2 (1.4)	ENSG00000224849 (1.3)	KIAA0907 (1.2)	ADCY3 (1.2)	HYDIN (1.2)	MXD4 (1.1)	EML6 (1.1)	IQCH (1.1)	UQCC (1.1)
GO:0043123	positive regulation of I-kappaB kinase/NF-kappaB cascade	0.98	>=0.20	SH3BP2 (2.4)	TNIP2 (2.2)	ENSG00000223842 (2.0)	ENSG00000228536 (1.8)	SHKBP1 (1.6)	FAM116A (1.3)	RIT1 (1.2)	BROX (1.2)	AIDA (1.2)	BCL2 (1.1)
ENSG00000114573	ATP6V1A PPI subnetwork	0.98	>=0.20	BROX (2.4)	HS1BP3 (2.3)	TBC1D23 (2.2)	MAP2K4 (2.1)	UQCC (2.0)	COL24A1 (1.9)	DMRT2 (1.7)	RNF4 (1.6)	ARF4 (1.5)	ZNF438 (1.1)
GO:0032647	regulation of interferon-alpha production	0.98	>=0.20	PNPT1 (5.1)	SPATS2L (3.1)	FTSJD1 (2.0)	ZFYVE28 (1.8)	ADAMTS16 (1.6)	COL24A1 (1.5)	ENSG00000250748 (1.4)	TSSK1B (1.4)	ADCY3 (1.4)	C2orf47 (1.4)
GO:0032607	interferon-alpha production	0.98	>=0.20	PNPT1 (5.1)	SPATS2L (3.1)	FTSJD1 (2.0)	ZFYVE28 (1.8)	ADAMTS16 (1.6)	COL24A1 (1.5)	ENSG00000250748 (1.4)	TSSK1B (1.4)	ADCY3 (1.4)	C2orf47 (1.4)
GO:0015238	drug transmembrane transporter activity	0.98	>=0.20	ENSG00000230910 (2.2)	DNAJC1 (2.1)	DNAH12 (1.8)	HS1BP3 (1.7)	CSRP2 (1.6)	THADA (1.5)	ENSG00000250748 (1.4)	FAM193A (1.3)	C4orf48 (1.3)	SH3BP2 (1.3)
GO:0046058	cAMP metabolic process	0.98	>=0.20	HMCN2 (4.0)	ADCY3 (2.3)	NAT8L (2.3)	CALB2 (2.1)	DMRT2 (2.0)	ENSG00000249521 (1.9)	BCL2 (1.9)	SLC22A3 (1.9)	ENSG00000237887 (1.8)	ZFYVE28 (1.7)
REACTOME_THE_NLRP3_INFLAMMASOME	REACTOME_THE_NLRP3_INFLAMMASOME	0.98	>=0.20	ENSG00000230910 (2.8)	SH3BP2 (2.3)	RIT1 (2.2)	DUSP6 (2.1)	HYDIN (2.1)	AIDA (1.9)	TGFB2 (1.8)	FILIP1L (1.7)	BCL2 (1.4)	ENSG00000238018 (1.3)
ENSG00000043591	ADRB1 PPI subnetwork	0.98	>=0.20	ERC2 (3.2)	CALB2 (3.0)	MAP2K4 (2.4)	ENSG00000256731 (1.9)	LIMK1 (1.8)	YTHDC2 (1.8)	ENSG00000249521 (1.6)	ENSG00000215231 (1.6)	EML6 (1.5)	SLC22A3 (1.4)
GO:0045454	cell redox homeostasis	0.98	>=0.20	MIA3 (3.2)	SSR2 (2.8)	RIT1 (2.7)	TSSK1B (2.3)	DNAJC1 (1.9)	CEP63 (1.7)	C2orf47 (1.7)	ANAPC13 (1.6)	TYW5 (1.6)	LIMK1 (1.6)
GO:0031901	early endosome membrane	0.98	>=0.20	BROX (2.7)	SH3BP2 (2.5)	HS1BP3 (2.4)	SPATS2L (2.3)	YTHDC2 (2.0)	MAP2K4 (1.9)	TBC1D23 (1.9)	C2orf69 (1.9)	AIDA (1.9)	ERC2 (1.8)
REACTOME_TERMINATION_OF_O:GLYCAN_BIOSYNTHESIS	REACTOME_TERMINATION_OF_O:GLYCAN_BIOSYNTHESIS	0.98	>=0.20	CLDN3 (3.6)	MUC13 (3.2)	MIA3 (2.8)	ABHD11 (1.9)	LPAL2 (1.6)	FAM177B (1.6)	WT1 (1.6)	C10orf114 (1.5)	ENSG00000249521 (1.5)	ARHGEF2 (1.4)
ENSG00000101868	POLA1 PPI subnetwork	0.98	>=0.20	C3orf26 (2.8)	HAUS3 (2.6)	CDKN2C (2.3)	AIDA (2.0)	SMARCAL1 (1.6)	FAF1 (1.3)	ADCY3 (1.2)	C10orf114 (1.2)	FAM116A (1.1)	POLN (1.1)
GO:0030816	positive regulation of cAMP metabolic process	0.98	>=0.20	HMCN2 (3.6)	ENSG00000249521 (3.1)	DMRT2 (2.9)	CALB2 (2.2)	NAT8L (2.1)	ENSG00000249391 (2.0)	HS1BP3 (1.8)	BCL2 (1.7)	WBSCR28 (1.6)	LPAL2 (1.6)
GO:0030819	positive regulation of cAMP biosynthetic process	0.98	>=0.20	HMCN2 (3.6)	ENSG00000249521 (3.1)	DMRT2 (2.9)	CALB2 (2.2)	NAT8L (2.1)	ENSG00000249391 (2.0)	HS1BP3 (1.8)	BCL2 (1.7)	WBSCR28 (1.6)	LPAL2 (1.6)
ENSG00000101210	EEF1A2 PPI subnetwork	0.98	>=0.20	TNIP2 (2.9)	ENSG00000223842 (2.2)	FTSJD1 (1.8)	EIF3M (1.7)	ENSG00000250748 (1.5)	KY (1.4)	FILIP1L (1.3)	SH3BP2 (1.3)	YTHDC2 (1.3)	FOXP1 (1.2)
GO:0050890	cognition	0.98	>=0.20	PRKCE (3.2)	RNF112 (3.1)	AIG1 (2.7)	BAI3 (2.4)	HYDIN (2.2)	SYT11 (1.9)	EML6 (1.8)	ADCY3 (1.7)	CRTC1 (1.6)	CALB2 (1.6)
GO:0031279	regulation of cyclase activity	0.98	>=0.20	HMCN2 (3.3)	CALB2 (2.5)	ENSG00000237887 (2.0)	ADCY3 (1.8)	SLC22A3 (1.8)	NAT8L (1.7)	LMX1B (1.6)	DMRT2 (1.6)	BCL2 (1.6)	EML6 (1.6)
GO:0009070	serine family amino acid biosynthetic process	0.98	>=0.20	ARHGEF2 (2.1)	CCDC33 (1.9)	LPA (1.8)	ENSG00000223842 (1.5)	CWC27 (1.5)	HYDIN (1.3)	ZNF438 (1.3)	ENSG00000230910 (1.3)	LPAL2 (1.2)	AIG1 (1.2)
REACTOME_AMINE_COMPOUND_SLC_TRANSPORTERS	REACTOME_AMINE_COMPOUND_SLC_TRANSPORTERS	0.98	>=0.20	FAM83B (2.4)	CALB2 (1.8)	ENSG00000247225 (1.8)	WBSCR28 (1.5)	CASC2 (1.4)	ZFP36L2 (1.4)	HAND2 (1.4)	BAI3 (1.3)	LTBP1 (1.2)	BMP6 (1.2)
GO:0016409	palmitoyltransferase activity	0.98	>=0.20	FTSJD1 (2.8)	ENSG00000230910 (2.4)	AIG1 (2.3)	CRISPLD2 (2.1)	BROX (2.1)	CCDC33 (1.9)	RIT1 (1.7)	C10orf114 (1.7)	CSRP2 (1.6)	FAM83B (1.5)
MP:0003996	clonic seizures	0.98	>=0.20	NAT8L (4.8)	ERC2 (3.2)	ADAMTS16 (3.1)	ZFYVE28 (2.7)	AFF3 (2.5)	ENSG00000237887 (2.5)	CRTC1 (2.4)	TSSK1B (1.9)	PRKCE (1.5)	LIMK1 (1.2)
GO:0032154	cleavage furrow	0.98	>=0.20	SPTBN1 (3.1)	SYT11 (2.2)	HAUS3 (2.0)	ENSG00000247225 (2.0)	AIDA (1.7)	CDKN2C (1.7)	COL8A1 (1.7)	CYP11A1 (1.5)	LIMK1 (1.5)	C2orf69 (1.5)
GO:0002279	mast cell activation involved in immune response	0.98	>=0.20	POLN (2.3)	LIMK1 (2.0)	SH3BP2 (1.7)	RIT1 (1.6)	RNF112 (1.6)	BROX (1.5)	ARHGEF2 (1.4)	SMARCAL1 (1.3)	VCAN (1.2)	ADAMTS16 (1.1)
ENSG00000138180	CEP55 PPI subnetwork	0.98	>=0.20	WBSCR27 (3.5)	CDKN2C (2.4)	TBC1D23 (1.9)	FAM177B (1.7)	LPAL2 (1.6)	TSSK1B (1.6)	WBSCR28 (1.6)	SHKBP1 (1.5)	BROX (1.4)	HS1BP3 (1.4)
ENSG00000206282	RGL2 PPI subnetwork	0.98	>=0.20	RIT1 (1.8)	LYPLAL1 (1.8)	EPHB1 (1.6)	ENSG00000254560 (1.6)	LMX1B (1.6)	SMURF2 (1.4)	FAF1 (1.3)	CSRP2 (1.3)	AIG1 (1.3)	AIDA (1.3)
ENSG00000206210	ENSG00000206210 PPI subnetwork	0.98	>=0.20	RIT1 (1.8)	LYPLAL1 (1.8)	EPHB1 (1.6)	ENSG00000254560 (1.6)	LMX1B (1.6)	SMURF2 (1.4)	FAF1 (1.3)	CSRP2 (1.3)	AIG1 (1.3)	AIDA (1.3)
ENSG00000162511	LAPTM5 PPI subnetwork	0.98	>=0.20	EML6 (3.1)	BAI3 (2.7)	CRTC1 (2.1)	MAP2K4 (2.1)	NAT8L (2.0)	ZFYVE28 (2.0)	LIMK1 (1.9)	SPTBN1 (1.9)	ENSG00000237887 (1.8)	RNF112 (1.7)
GO:0015802	basic amino acid transport	0.98	>=0.20	AIG1 (4.0)	HMCN2 (2.6)	CLDN3 (2.4)	BROX (2.4)	ENSG00000230910 (2.2)	FAM177B (2.0)	HS1BP3 (2.0)	CAMKMT (1.8)	SH3BP2 (1.7)	ADCY3 (1.6)
GO:0042166	acetylcholine binding	0.98	>=0.20	HAND2 (3.3)	HMCN2 (2.7)	BAI3 (2.0)	ENSG00000230910 (1.9)	KY (1.6)	EML6 (1.4)	GDF5 (1.4)	C10orf140 (1.3)	SPATS2L (1.3)	COL8A1 (1.3)
GO:0030672	synaptic vesicle membrane	0.98	>=0.20	ERC2 (3.9)	CALB2 (3.3)	NAT8L (3.3)	BAI3 (3.0)	PRKCE (3.0)	LIMK1 (2.8)	CRTC1 (2.7)	SYT11 (2.4)	ZFYVE28 (1.8)	RNF112 (1.7)
ENSG00000188419	CHM PPI subnetwork	0.98	>=0.20	ARF4 (3.3)	ABHD11 (2.3)	BROX (2.2)	MAP2K4 (1.8)	CHIC2 (1.6)	HS1BP3 (1.6)	AAGAB (1.4)	ADAMTS16 (1.4)	CEP63 (1.4)	RIT1 (1.3)
ENSG00000110436	SLC1A2 PPI subnetwork	0.98	>=0.20	ERC2 (3.4)	SYT11 (3.0)	RNF112 (2.8)	NAT8L (2.8)	CSRP2 (2.7)	CALB2 (2.6)	LIMK1 (2.3)	BAI3 (2.1)	ENSG00000223842 (2.1)	EBF2 (2.0)
GO:0030424	axon	0.98	>=0.20	SYT11 (4.2)	BAI3 (3.9)	ERC2 (3.8)	PRKCE (3.0)	NAT8L (3.0)	CALB2 (2.8)	LIMK1 (2.7)	ADCY3 (2.3)	C10orf140 (2.0)	AFF3 (2.0)
GO:0006261	DNA-dependent DNA replication	0.98	>=0.20	HAUS3 (3.7)	C3orf26 (2.6)	YTHDC2 (1.8)	CASC2 (1.7)	CDKN2C (1.6)	MCPH1 (1.6)	ABHD11 (1.5)	FAF1 (1.4)	AIDA (1.4)	AAGAB (1.3)
ENSG00000166794	PPIB PPI subnetwork	0.98	>=0.20	SSR2 (4.5)	SYT11 (2.8)	MIA3 (2.5)	ARF4 (2.5)	DNAJC1 (2.3)	BAI3 (1.8)	THBS2 (1.7)	SLC22A3 (1.6)	LIMK1 (1.5)	ADCY3 (1.5)
MP:0001524	impaired limb coordination	0.98	>=0.20	NAT8L (3.6)	PRKCE (2.4)	C10orf114 (2.1)	SYT11 (2.0)	KY (2.0)	C6orf195 (2.0)	CALB2 (1.9)	ENSG00000256731 (1.9)	ZFYVE28 (1.7)	C10orf140 (1.6)
MP:0003993	abnormal ventral spinal root morphology	0.98	>=0.20	ERC2 (3.6)	ZFYVE28 (3.3)	EBF2 (2.6)	NAT8L (2.5)	VCAN (2.2)	LIMK1 (2.2)	BAI3 (2.0)	ENSG00000238018 (1.8)	CALB2 (1.8)	PRKCE (1.7)
GO:0043331	response to dsRNA	0.98	>=0.20	ENSG00000250748 (2.4)	PNPT1 (2.1)	KIAA0907 (1.8)	AAGAB (1.7)	CCDC33 (1.7)	ENSG00000224849 (1.5)	AIDA (1.5)	ENSG00000228536 (1.5)	ENSG00000229619 (1.4)	MLLT10 (1.4)
ENSG00000213066	FGFR1OP PPI subnetwork	0.98	>=0.20	ANAPC13 (3.3)	AIDA (2.3)	SPSB1 (2.3)	CAMKMT (2.1)	ARF4 (2.1)	CDKN2C (2.1)	FAF1 (1.8)	CHIC2 (1.7)	BROX (1.6)	SHKBP1 (1.3)
MP:0004978	decreased B-1 B cell number	0.98	>=0.20	AFF3 (2.3)	FOXP1 (1.8)	C4orf48 (1.4)	ARHGEF2 (1.4)	ENPP2 (1.3)	SH3BP2 (1.2)	POLN (1.2)	AIDA (1.1)	LPA (1.1)	SHKBP1 (1.1)
ENSG00000165996	PTPLA PPI subnetwork	0.98	>=0.20	C4orf48 (3.2)	ENSG00000249521 (2.1)	ANAPC13 (1.7)	C2orf47 (1.5)	CYP11A1 (1.4)	EPHB1 (1.4)	ENSG00000215231 (1.3)	MAP2K4 (1.2)	C6orf195 (1.2)	C3orf26 (1.2)
GO:0017085	response to insecticide	0.98	>=0.20	CYP11A1 (3.0)	ENSG00000249521 (2.8)	EML6 (2.7)	ENSG00000233147 (2.0)	ENSG00000230910 (1.9)	C6orf195 (1.8)	C2orf69 (1.8)	ENSG00000237887 (1.6)	KY (1.5)	DNAH12 (1.5)
MP:0002206	abnormal CNS synaptic transmission	0.98	>=0.20	ERC2 (4.2)	CRTC1 (3.4)	CALB2 (3.4)	PRKCE (3.2)	BAI3 (3.2)	ZFYVE28 (2.8)	NAT8L (2.5)	HMCN2 (1.9)	RNF112 (1.7)	EPHB1 (1.6)
GO:0043176	amine binding	0.98	>=0.20	LPA (3.3)	APOB (2.7)	LPAL2 (2.5)	SLC22A3 (2.0)	EML6 (1.7)	TYW5 (1.6)	LYPLAL1 (1.5)	MIA3 (1.4)	LMX1B (1.3)	HAND2 (1.2)
ENSG00000125166	GOT2 PPI subnetwork	0.98	>=0.20	NAT8L (3.4)	ERC2 (3.2)	LIMK1 (2.3)	ENSG00000230910 (2.2)	EBF2 (2.1)	AIG1 (2.0)	ENSG00000256731 (2.0)	LYPLAL1 (1.8)	BAI3 (1.7)	CSRP2 (1.7)
GO:0009190	cyclic nucleotide biosynthetic process	0.98	>=0.20	HMCN2 (4.0)	ADCY3 (2.1)	CALB2 (2.1)	NAT8L (1.6)	SLC22A3 (1.6)	ZFYVE28 (1.6)	ENSG00000237887 (1.5)	BCL2 (1.5)	WBSCR28 (1.5)	DMRT2 (1.4)
ENSG00000184787	UBE2G2 PPI subnetwork	0.98	>=0.20	SSR2 (2.3)	MIA3 (2.3)	MCC (1.8)	PDE12 (1.6)	DNAJC1 (1.6)	BCL2 (1.5)	MXD4 (1.4)	RREB1 (1.2)	C2orf69 (1.2)	AIG1 (1.1)
GO:0071356	cellular response to tumor necrosis factor	0.98	>=0.20	ENSG00000249391 (2.5)	FAM177B (2.0)	ENSG00000233147 (1.7)	TNIP2 (1.6)	DNAJC1 (1.5)	WBSCR28 (1.5)	DNAH12 (1.4)	MUC13 (1.4)	BCL2 (1.3)	SH3BP2 (1.3)
MP:0008284	abnormal hippocampus pyramidal cell layer	0.98	>=0.20	BAI3 (3.4)	SYT11 (2.5)	EPHB1 (2.5)	ENSG00000249521 (1.9)	ADAMTS6 (1.8)	C2orf69 (1.7)	CALB2 (1.6)	ARHGEF2 (1.5)	MAP2K4 (1.5)	MUC13 (1.4)
ENSG00000124172	ATP5E PPI subnetwork	0.98	>=0.20	UQCC (2.4)	ANAPC13 (2.3)	POLN (2.1)	RNF4 (1.7)	C4orf48 (1.6)	DLEU1 (1.6)	FAF1 (1.5)	C2orf47 (1.5)	SLMAP (1.4)	LTBP4 (1.1)
GO:0042755	eating behavior	0.98	>=0.20	WBSCR28 (3.1)	ENSG00000249391 (2.8)	CALB2 (2.8)	CCDC33 (2.6)	DNAH12 (2.3)	ADCY3 (2.1)	TSSK1B (1.8)	ZFYVE28 (1.7)	IQCH (1.7)	ENSG00000247225 (1.6)
GO:0046209	nitric oxide metabolic process	0.98	>=0.20	ABHD11 (2.4)	MUC13 (2.3)	ENSG00000224849 (2.1)	TNIP2 (2.1)	FAM83B (2.0)	ENSG00000223842 (1.8)	AIDA (1.6)	ENSG00000229619 (1.6)	HYDIN (1.4)	SH3BP2 (1.4)
GO:0043648	dicarboxylic acid metabolic process	0.98	>=0.20	UQCC (3.1)	C2orf47 (2.8)	LYPLAL1 (2.3)	CYP11A1 (2.2)	KY (1.9)	WBSCR28 (1.7)	WT1-AS (1.6)	ENSG00000247225 (1.5)	HYDIN (1.4)	WT1 (1.4)
GO:0050662	coenzyme binding	0.98	>=0.20	LYPLAL1 (4.0)	CYP11A1 (2.6)	ABHD11 (2.5)	UQCC (2.3)	LPA (2.0)	C2orf47 (1.7)	RIT1 (1.5)	LPAL2 (1.2)	CAMKMT (1.1)	PNPT1 (1.1)
ENSG00000145864	GABRB2 PPI subnetwork	0.98	>=0.20	BAI3 (3.8)	PRKCE (2.7)	CAMKMT (2.4)	EML6 (2.4)	ADAMTS16 (2.4)	CASC2 (2.2)	MAP2K4 (1.7)	ENSG00000237887 (1.7)	FOXP1 (1.6)	ENSG00000228536 (1.5)
REACTOME_REGULATION_OF_INSULIN_SECRETION_BY_ACETYLCHOLINE	REACTOME_REGULATION_OF_INSULIN_SECRETION_BY_ACETYLCHOLINE	0.98	>=0.20	PRKCE (2.9)	LMX1B (2.6)	DUSP6 (1.8)	SPATS2L (1.8)	EML6 (1.8)	SMURF2 (1.7)	MUC13 (1.7)	CASC2 (1.7)	ENSG00000254560 (1.7)	ENSG00000229619 (1.6)
ENSG00000155511	GRIA1 PPI subnetwork	0.98	>=0.20	BAI3 (4.0)	ZFYVE28 (1.9)	PRKCE (1.9)	ADAMTS16 (1.9)	CWC27 (1.7)	KIAA0907 (1.6)	LIMK1 (1.6)	SSR2 (1.6)	WT1 (1.6)	DNAH12 (1.5)
GO:0007269	neurotransmitter secretion	0.98	>=0.20	ERC2 (2.5)	BAI3 (2.4)	CRTC1 (2.3)	NAT8L (2.3)	CALB2 (2.3)	ZFYVE28 (2.2)	CAMKMT (2.2)	PRKCE (2.0)	EML6 (1.8)	SYT11 (1.4)
GO:0046520	sphingoid biosynthetic process	0.98	>=0.20	LPAL2 (2.7)	CASC2 (2.6)	DNAH12 (2.2)	FTSJD1 (2.2)	AIG1 (1.9)	HYDIN (1.9)	IQCH (1.8)	PDE12 (1.8)	RIT1 (1.6)	DNAJC1 (1.5)
MP:0008088	abnormal T-helper 1 cell differentiation	0.98	>=0.20	TNIP2 (3.6)	SH3BP2 (2.9)	PRKCE (2.5)	POLN (2.1)	PALLD (1.6)	CRISPLD2 (1.5)	LTBP4 (1.1)	BCL2 (1.1)	EPHB1 (1.1)	ZNF438 (1.1)
GO:0051339	regulation of lyase activity	0.98	>=0.20	HMCN2 (3.3)	CALB2 (2.5)	ENSG00000237887 (2.1)	SLC22A3 (1.8)	ADCY3 (1.8)	NAT8L (1.7)	BCL2 (1.6)	LMX1B (1.6)	EML6 (1.5)	DMRT2 (1.5)
MP:0009238	coiled sperm flagellum	0.98	>=0.20	TSSK1B (4.1)	WBSCR28 (2.5)	TYW5 (1.9)	ENSG00000249521 (1.8)	ENSG00000233147 (1.5)	CCDC33 (1.4)	C2orf69 (1.3)	ENSG00000223842 (1.3)	EPHB1 (1.3)	LPAL2 (1.3)
GO:0048168	regulation of neuronal synaptic plasticity	0.98	>=0.20	C6orf195 (3.2)	CRTC1 (3.0)	NAT8L (2.8)	DNAH12 (2.5)	PRKCE (2.2)	SYT11 (2.1)	FAM177B (2.1)	RNF112 (2.0)	TYW5 (1.8)	ZFYVE28 (1.6)
GO:0048302	regulation of isotype switching to IgG isotypes	0.98	>=0.20	HYDIN (2.2)	LPAL2 (2.0)	WBSCR28 (1.7)	FAM177B (1.7)	ENSG00000249521 (1.6)	AIDA (1.5)	SH3BP2 (1.4)	ENSG00000233147 (1.4)	ENSG00000215231 (1.4)	C10orf114 (1.3)
GO:0016820	hydrolase activity, acting on acid anhydrides, catalyzing transmembrane movement of substances	0.98	>=0.20	DNAJC1 (2.3)	ADCY3 (2.0)	FILIP1L (1.8)	ENSG00000256731 (1.6)	ENSG00000223842 (1.5)	COL24A1 (1.4)	CAMKMT (1.4)	RNF112 (1.4)	SYT11 (1.3)	BAI3 (1.3)
GO:0007608	sensory perception of smell	0.98	>=0.20	DNAH12 (3.1)	LMX1B (2.2)	ENSG00000215231 (1.9)	ADCY3 (1.8)	EBF2 (1.8)	CCDC33 (1.7)	HMCN2 (1.4)	IQCH (1.3)	HYDIN (1.2)	TYW5 (1.2)
GO:0051180	vitamin transport	0.98	>=0.20	CCDC33 (2.1)	FAM177B (1.9)	FAM116A (1.6)	LMX1B (1.4)	HMCN2 (1.4)	ENPP2 (1.1)	ENSG00000215231 (1.1)	ENSG00000256731 (1.1)	C2orf47 (1.1)	WBSCR28 (1.0)
REACTOME_INTERACTION_BETWEEN_L1_AND_ANKYRINS	REACTOME_INTERACTION_BETWEEN_L1_AND_ANKYRINS	0.98	>=0.20	BAI3 (4.7)	SYT11 (3.1)	ERC2 (2.9)	ENSG00000237887 (2.8)	ENSG00000238018 (2.8)	RNF112 (2.7)	ENSG00000230910 (2.2)	SPTBN1 (2.2)	ZFYVE28 (2.1)	HMCN2 (1.8)
MP:0001504	abnormal posture	0.98	>=0.20	NAT8L (3.7)	ZFYVE28 (2.4)	BAI3 (2.3)	KY (2.1)	SYT11 (2.1)	SPATS2L (2.0)	EPHB1 (1.9)	FAM116A (1.8)	AIG1 (1.8)	MAP2K4 (1.6)
GO:0048715	negative regulation of oligodendrocyte differentiation	0.98	>=0.20	C6orf195 (3.1)	EPHB1 (2.8)	HYDIN (2.3)	IQCH (2.2)	C10orf114 (1.8)	MSX1 (1.8)	CSRP2 (1.6)	C10orf140 (1.6)	ENSG00000224849 (1.5)	ENSG00000237887 (1.5)
KEGG_NOD_LIKE_RECEPTOR_SIGNALING_PATHWAY	KEGG_NOD_LIKE_RECEPTOR_SIGNALING_PATHWAY	0.98	>=0.20	TNIP2 (3.1)	SMAD3 (2.6)	CHIC2 (2.5)	FILIP1L (1.6)	ZNF438 (1.5)	SHKBP1 (1.5)	AIDA (1.4)	KY (1.3)	MUC13 (1.3)	EFEMP1 (1.2)
MP:0010249	lactation failure	0.98	>=0.20	CLDN3 (3.2)	EPHB1 (2.4)	TWIST2 (2.1)	LMX1B (2.1)	DNAH12 (2.0)	SLC22A3 (1.6)	NAT8L (1.5)	DUSP6 (1.4)	LPA (1.4)	ENSG00000228536 (1.3)
MP:0003892	abnormal gastric gland morphology	0.98	>=0.20	CSRP2 (2.4)	ENPP2 (2.0)	RNF112 (1.8)	FOXP1 (1.5)	FILIP1L (1.3)	SPATS2L (1.2)	ENSG00000249391 (1.2)	CCDC33 (1.1)	TSSK1B (0.9)	BROX (0.9)
GO:0046634	regulation of alpha-beta T cell activation	0.98	>=0.20	CCDC33 (2.5)	TNIP2 (1.7)	ENSG00000249391 (1.7)	BCL2 (1.5)	ZNF438 (1.4)	POLN (1.4)	ARHGEF2 (1.3)	ENSG00000215231 (1.3)	DNAH12 (1.2)	LPAL2 (1.1)
GO:0043279	response to alkaloid	0.98	>=0.20	HAND2 (3.5)	ENSG00000249521 (2.9)	TYW5 (2.6)	CCDC33 (2.3)	WBSCR28 (1.7)	ENSG00000228536 (1.7)	ADCY3 (1.7)	EML6 (1.7)	TSSK1B (1.5)	C10orf140 (1.5)
ENSG00000167286	CD3D PPI subnetwork	0.98	>=0.20	ENSG00000215231 (2.1)	EML6 (1.8)	MXD4 (1.7)	CDKN2C (1.7)	WBSCR28 (1.6)	IQCH (1.5)	CASC2 (1.2)	ZFYVE28 (1.2)	ZNF438 (1.1)	SLC22A3 (1.0)
MP:0001454	abnormal cued conditioning behavior	0.98	>=0.20	BAI3 (2.9)	SYT11 (2.8)	ERC2 (2.6)	PRKCE (2.1)	EML6 (2.1)	RNF112 (1.9)	AFF3 (1.9)	BMP6 (1.8)	C10orf114 (1.7)	SMAD3 (1.5)
GO:0018298	protein-chromophore linkage	0.98	>=0.20	HMCN2 (2.4)	UBQLN4 (1.9)	ADAMTS16 (1.9)	ENSG00000249521 (1.8)	ENSG00000249391 (1.8)	TYW5 (1.6)	TSSK1B (1.6)	CAMKMT (1.6)	C2orf69 (1.5)	PDE12 (1.5)
GO:0006091	generation of precursor metabolites and energy	0.98	>=0.20	UQCC (3.8)	ANAPC13 (3.4)	KY (2.5)	C2orf47 (2.4)	LYPLAL1 (2.0)	ABHD11 (1.9)	C4orf48 (1.7)	POLN (1.7)	C6orf195 (1.4)	NAT8L (1.4)
GO:0071346	cellular response to interferon-gamma	0.98	>=0.20	DNAH12 (2.7)	AIDA (2.6)	SPATS2L (2.1)	ENSG00000215231 (2.0)	TNIP2 (1.9)	TYW5 (1.7)	CCDC33 (1.5)	PNPT1 (1.4)	SH3BP2 (1.4)	ZFYVE28 (1.3)
GO:0030810	positive regulation of nucleotide biosynthetic process	0.98	>=0.20	HMCN2 (4.1)	DMRT2 (2.9)	ENSG00000249521 (2.8)	CALB2 (2.0)	NAT8L (1.8)	HS1BP3 (1.7)	WBSCR28 (1.6)	ENSG00000249391 (1.6)	SLC22A3 (1.5)	HYDIN (1.4)
GO:0030804	positive regulation of cyclic nucleotide biosynthetic process	0.98	>=0.20	HMCN2 (4.1)	DMRT2 (2.9)	ENSG00000249521 (2.8)	CALB2 (2.0)	NAT8L (1.8)	HS1BP3 (1.7)	WBSCR28 (1.6)	ENSG00000249391 (1.6)	SLC22A3 (1.5)	HYDIN (1.4)
GO:0042107	cytokine metabolic process	0.98	>=0.20	POLN (2.6)	TNIP2 (2.4)	HYDIN (2.3)	ENSG00000224849 (2.0)	FAM177B (1.7)	ADAMTS16 (1.6)	CYP11A1 (1.5)	SH3BP2 (1.4)	VCAN (1.3)	C10orf114 (1.3)
REACTOME_TELOMERE_C:STRAND_LAGGING_STRAND_SYNTHESIS	REACTOME_TELOMERE_C:STRAND_LAGGING_STRAND_SYNTHESIS	0.98	>=0.20	HAUS3 (3.4)	C3orf26 (2.8)	CDKN2C (2.5)	FAF1 (1.8)	AIDA (1.8)	ABHD11 (1.4)	AFF3 (1.1)	BCL2 (1.1)	CSRP2 (0.9)	SMARCAL1 (0.9)
GO:0045263	proton-transporting ATP synthase complex, coupling factor F(o)	0.98	>=0.20	ANAPC13 (4.6)	C4orf48 (2.3)	UQCC (2.1)	DLEU1 (1.9)	FAM193A (1.9)	BCL2 (1.4)	LYPLAL1 (1.3)	MXD4 (1.2)	C2orf69 (1.1)	COL8A1 (1.1)
ENSG00000139182	CLSTN3 PPI subnetwork	0.98	>=0.20	SSR2 (4.6)	ARF4 (2.8)	MIA3 (2.8)	SYT11 (2.1)	AIG1 (1.8)	ENPP2 (1.7)	BAI3 (1.7)	LIMK1 (1.6)	DMRTA2 (1.3)	ENSG00000230910 (1.3)
ENSG00000104388	RAB2A PPI subnetwork	0.98	>=0.20	ERC2 (2.9)	NAT8L (2.7)	SYT11 (2.3)	CSRP2 (2.2)	RNF112 (2.1)	LYPLAL1 (1.9)	ENSG00000224849 (1.6)	ARHGEF2 (1.6)	ARF4 (1.6)	ENSG00000230910 (1.6)
GO:0050909	sensory perception of taste	0.98	>=0.20	LPAL2 (3.5)	ENSG00000249521 (3.2)	HYDIN (3.1)	HMCN2 (2.9)	ENSG00000230910 (2.0)	FAM177B (1.8)	ENSG00000215231 (1.8)	C4orf48 (1.3)	EML6 (1.1)	CCDC33 (1.1)
GO:0031280	negative regulation of cyclase activity	0.98	>=0.20	SLC22A3 (2.8)	EML6 (2.7)	ADCY3 (2.5)	AFF3 (2.4)	ENSG00000237887 (2.4)	HMCN2 (2.4)	TYW5 (2.3)	CALB2 (2.1)	ENSG00000256731 (1.9)	NAT8L (1.8)
GO:0007194	negative regulation of adenylate cyclase activity	0.98	>=0.20	SLC22A3 (2.8)	EML6 (2.7)	ADCY3 (2.5)	AFF3 (2.4)	ENSG00000237887 (2.4)	HMCN2 (2.4)	TYW5 (2.3)	CALB2 (2.1)	ENSG00000256731 (1.9)	NAT8L (1.8)
REACTOME_NACL:_DEPENDENT_NEUROTRANSMITTER_TRANSPORTERS	REACTOME_NACL:_DEPENDENT_NEUROTRANSMITTER_TRANSPORTERS	0.98	>=0.20	BMP6 (2.0)	HAND2 (2.0)	WBSCR28 (1.7)	CALB2 (1.7)	ENSG00000230910 (1.6)	FAM83B (1.5)	BAI3 (1.3)	MUC13 (1.3)	SH3BP2 (1.1)	ENPP2 (1.0)
REACTOME_LIGAND:GATED_ION_CHANNEL_TRANSPORT	REACTOME_LIGAND:GATED_ION_CHANNEL_TRANSPORT	0.98	>=0.20	BAI3 (3.6)	PRKCE (2.7)	EML6 (2.5)	ERC2 (2.5)	CALB2 (2.1)	ZFYVE28 (1.9)	ENSG00000249521 (1.9)	MAP2K4 (1.8)	ENSG00000254560 (1.7)	CAMKMT (1.6)
ENSG00000087258	GNAO1 PPI subnetwork	0.98	>=0.20	CALB2 (3.1)	ZFYVE28 (2.8)	MXD4 (2.3)	EML6 (2.2)	SPSB1 (2.2)	FAM177B (1.6)	POLN (1.5)	CDKN2C (1.5)	COL8A1 (1.5)	SYT11 (1.4)
GO:0006103	2-oxoglutarate metabolic process	0.98	>=0.20	UQCC (3.0)	C2orf47 (2.3)	ABHD11 (2.1)	LPAL2 (2.0)	KY (1.9)	AAGAB (1.5)	LYPLAL1 (1.5)	C6orf195 (1.4)	HYDIN (1.4)	FAF1 (1.3)
GO:0045088	regulation of innate immune response	0.98	>=0.20	SH3BP2 (3.4)	AIDA (2.7)	TNIP2 (2.4)	FTSJD1 (1.9)	HYDIN (1.7)	FAM116A (1.7)	CHIC2 (1.5)	ZNF438 (1.5)	PNPT1 (1.4)	MCPH1 (1.3)
MP:0001932	abnormal spermiogenesis	0.98	>=0.20	TSSK1B (3.4)	EPHB1 (2.9)	CYP11A1 (2.7)	HAUS3 (2.1)	ZFYVE28 (1.9)	ENSG00000233147 (1.8)	ADAMTS16 (1.6)	POLN (1.5)	C2orf69 (1.4)	CALB2 (1.3)
GO:0006903	vesicle targeting	0.98	>=0.20	ARF4 (5.7)	TBC1D23 (4.8)	MIA3 (4.8)	SSR2 (3.9)	KIAA0907 (2.2)	RNF4 (2.1)	MXD4 (2.1)	BROX (1.9)	DNAJC1 (1.9)	AAGAB (1.5)
GO:0033555	multicellular organismal response to stress	0.98	>=0.20	ZFYVE28 (4.0)	C10orf114 (2.9)	C6orf195 (2.9)	PRKCE (1.8)	BAI3 (1.7)	WBSCR28 (1.6)	MIA3 (1.5)	HAND2 (1.5)	NAT8L (1.5)	HMCN2 (1.5)
GO:0016126	sterol biosynthetic process	0.98	>=0.20	IQCH (1.6)	CAMKMT (1.6)	RIT1 (1.5)	FTSJD1 (1.3)	CYP11A1 (1.2)	C2orf69 (1.2)	ENSG00000249521 (1.2)	AAGAB (1.0)	CCDC33 (1.0)	ENSG00000254560 (1.0)
GO:0015949	nucleobase-containing small molecule interconversion	0.98	>=0.20	RIT1 (2.4)	FTSJD1 (2.2)	FAF1 (2.0)	ENSG00000215231 (1.9)	MCPH1 (1.9)	C6orf195 (1.9)	C2orf47 (1.5)	FAM177B (1.4)	CDKN2C (1.3)	HS1BP3 (1.2)
GO:0032653	regulation of interleukin-10 production	0.98	>=0.20	DLEU1 (2.3)	TNIP2 (2.3)	ENSG00000233147 (2.2)	BCL2 (2.2)	ENSG00000254560 (1.7)	ENSG00000249521 (1.7)	POLN (1.6)	LPAL2 (1.6)	TYW5 (1.3)	CYP11A1 (1.3)
GO:0015813	L-glutamate transport	0.98	>=0.20	ENSG00000224849 (3.9)	ENSG00000223842 (2.3)	LPAL2 (2.0)	ENSG00000233147 (2.0)	HMCN2 (1.9)	C4orf48 (1.8)	WBSCR28 (1.7)	SYT11 (1.6)	ERC2 (1.5)	KIAA0907 (1.5)
GO:0005721	centromeric heterochromatin	0.99	>=0.20	CDKN2C (2.4)	FAM193A (2.0)	AFF3 (1.9)	UBQLN4 (1.7)	ENSG00000238018 (1.6)	MFAP4 (1.3)	C4orf48 (1.3)	YTHDC2 (1.2)	LIMK1 (1.2)	HAUS3 (1.1)
GO:0009914	hormone transport	0.99	>=0.20	ENSG00000249521 (2.6)	EML6 (2.3)	CALB2 (2.3)	ENSG00000249391 (2.3)	WBSCR28 (2.2)	MUC13 (1.9)	LYPLAL1 (1.8)	HAND2 (1.6)	KY (1.5)	FOXP1 (1.5)
GO:0005262	calcium channel activity	0.99	>=0.20	CRTC1 (2.9)	PRKCE (2.8)	WT1-AS (2.4)	ZFYVE28 (2.3)	ADCY3 (2.2)	WT1 (2.0)	SLMAP (1.8)	CCDC33 (1.8)	C10orf114 (1.6)	HMCN2 (1.5)
GO:0032663	regulation of interleukin-2 production	0.99	>=0.20	ENSG00000224849 (2.2)	HYDIN (2.1)	POLN (1.8)	BCL2 (1.5)	ZNF438 (1.5)	KY (1.3)	ARHGEF2 (1.2)	ENSG00000215231 (1.2)	C10orf114 (1.2)	ADAMTS16 (1.2)
GO:0001508	regulation of action potential	0.99	>=0.20	SYT11 (3.2)	ENSG00000224849 (2.6)	NAT8L (2.3)	ZFYVE28 (2.2)	ENSG00000237887 (2.2)	ENSG00000238018 (2.1)	EPHB1 (2.0)	BAI3 (2.0)	C10orf114 (1.8)	SPTBN1 (1.6)
GO:0044327	dendritic spine head	0.99	>=0.20	CRTC1 (3.4)	BAI3 (3.4)	PRKCE (3.2)	RNF112 (2.5)	FOXP1 (2.5)	TYW5 (2.4)	ERC2 (2.1)	NAT8L (1.8)	ENSG00000223842 (1.8)	ZFYVE28 (1.7)
GO:0014069	postsynaptic density	0.99	>=0.20	CRTC1 (3.4)	BAI3 (3.4)	PRKCE (3.2)	RNF112 (2.5)	FOXP1 (2.5)	TYW5 (2.4)	ERC2 (2.1)	NAT8L (1.8)	ENSG00000223842 (1.8)	ZFYVE28 (1.7)
ENSG00000166862	CACNG2 PPI subnetwork	0.99	>=0.20	SYT11 (3.3)	ZFYVE28 (2.4)	PRKCE (2.4)	LIMK1 (2.4)	RNF112 (2.3)	ENSG00000230910 (2.3)	BAI3 (2.2)	CRTC1 (2.1)	DNAJC1 (1.4)	ERC2 (1.4)
GO:0006171	cAMP biosynthetic process	0.99	>=0.20	HMCN2 (3.6)	CALB2 (2.4)	NAT8L (2.2)	DMRT2 (2.1)	ADCY3 (1.9)	ENSG00000249391 (1.8)	BCL2 (1.8)	SLC22A3 (1.8)	ENSG00000249521 (1.7)	ENSG00000237887 (1.6)
MP:0003944	abnormal T cell subpopulation ratio	0.99	>=0.20	SH3BP2 (2.5)	ZNF438 (1.6)	ARHGEF2 (1.5)	WBSCR27 (1.3)	CAMKMT (1.1)	DMRT2 (1.1)	ENSG00000215231 (1.1)	MXD4 (1.1)	LIMK1 (1.1)	APOB (1.0)
ENSG00000147853	AK3 PPI subnetwork	0.99	>=0.20	FAM177B (3.4)	RNF4 (3.2)	DNAJC1 (1.9)	DMRTA2 (1.9)	SPATS2L (1.8)	C6orf195 (1.7)	RIT1 (1.6)	TSSK1B (1.6)	AAGAB (1.6)	ARF4 (1.6)
GO:0004683	calmodulin-dependent protein kinase activity	0.99	>=0.20	KY (3.3)	RNF112 (2.8)	CRTC1 (2.7)	NAT8L (2.5)	PRKCE (2.3)	SMAD3 (2.3)	MAP2K4 (1.8)	ENSG00000229619 (1.8)	C6orf195 (1.6)	TSSK1B (1.6)
GO:0061077	chaperone-mediated protein folding	0.99	>=0.20	ENSG00000224849 (2.3)	ENSG00000223842 (2.3)	KIAA0907 (2.0)	C10orf114 (1.7)	C2orf69 (1.7)	AAGAB (1.7)	CASC2 (1.6)	ENSG00000249391 (1.4)	SPATS2L (1.3)	DNAH12 (1.2)
ENSG00000139144	PIK3C2G PPI subnetwork	0.99	>=0.20	AIDA (3.2)	TNIP2 (3.0)	SH3BP2 (2.6)	BCL2 (2.5)	LMX1B (2.1)	C4orf48 (2.0)	LIMK1 (1.9)	SHKBP1 (1.9)	RNF112 (1.8)	LYPLAL1 (1.6)
GO:0015405	P-P-bond-hydrolysis-driven transmembrane transporter activity	0.99	>=0.20	DNAJC1 (2.6)	ENSG00000256731 (1.6)	COL24A1 (1.6)	ADCY3 (1.6)	MIA3 (1.5)	FILIP1L (1.5)	BROX (1.4)	SYT11 (1.3)	SSR2 (1.3)	UQCC (1.3)
GO:0015399	primary active transmembrane transporter activity	0.99	>=0.20	DNAJC1 (2.6)	ENSG00000256731 (1.6)	COL24A1 (1.6)	ADCY3 (1.6)	MIA3 (1.5)	FILIP1L (1.5)	BROX (1.4)	SYT11 (1.3)	SSR2 (1.3)	UQCC (1.3)
ENSG00000143119	CD53 PPI subnetwork	0.99	>=0.20	FAM177B (2.1)	RNF112 (1.6)	SYT11 (1.6)	CLDN3 (1.5)	ENSG00000223842 (1.5)	CYP11A1 (1.4)	DLEU1 (1.4)	LTBP1 (1.4)	LPA (1.3)	LMX1B (1.2)
GO:0070972	protein localization in endoplasmic reticulum	0.99	>=0.20	ARF4 (3.5)	MIA3 (3.5)	SSR2 (3.1)	DNAJC1 (2.2)	C4orf48 (2.1)	ENSG00000230910 (1.8)	COL24A1 (1.7)	ANAPC13 (1.5)	TBC1D23 (1.5)	MXD4 (1.5)
GO:0006516	glycoprotein catabolic process	0.99	>=0.20	KIAA0907 (3.4)	WBSCR28 (3.0)	MIA3 (2.5)	AIG1 (2.1)	YTHDC2 (1.9)	WBSCR27 (1.7)	HS1BP3 (1.5)	TYW5 (1.5)	SSR2 (1.5)	ENSG00000254560 (1.5)
GO:0006575	cellular modified amino acid metabolic process	0.99	>=0.20	WBSCR27 (2.3)	LPA (2.3)	ABHD11 (2.2)	RIT1 (1.8)	LYPLAL1 (1.8)	CLDN3 (1.7)	CSRP2 (1.3)	KY (1.2)	HS1BP3 (1.0)	AAGAB (1.0)
GO:0005980	glycogen catabolic process	0.99	>=0.20	KY (4.1)	ENSG00000229619 (1.9)	FTSJD1 (1.8)	LPAL2 (1.6)	HMCN2 (1.6)	C10orf140 (1.5)	LYPLAL1 (1.5)	CEP63 (1.3)	RIT1 (1.3)	CAMKMT (1.3)
ENSG00000151834	GABRA2 PPI subnetwork	0.99	>=0.20	BAI3 (2.9)	CASC2 (2.6)	EML6 (2.5)	PRKCE (2.4)	ADAMTS16 (2.2)	CAMKMT (2.1)	WT1-AS (2.0)	ERC2 (1.9)	CALB2 (1.8)	MAP2K4 (1.8)
GO:0009416	response to light stimulus	0.99	>=0.20	FAM177B (2.2)	ENSG00000254560 (2.1)	HYDIN (1.9)	GDF5 (1.5)	PRKCE (1.4)	ZFP36L2 (1.3)	CASC2 (1.1)	FTSJD1 (1.1)	MCPH1 (1.1)	WBSCR28 (0.9)
ENSG00000172794	RAB37 PPI subnetwork	0.99	>=0.20	BAI3 (3.6)	ERC2 (3.6)	SYT11 (3.3)	ENSG00000230910 (2.8)	RNF112 (2.1)	CASC2 (2.0)	CRTC1 (1.8)	ENPP2 (1.8)	DNAH12 (1.7)	LIMK1 (1.6)
GO:0006470	protein dephosphorylation	0.99	>=0.20	FAM116A (3.1)	MAP2K4 (2.2)	SLMAP (2.1)	C2orf69 (2.0)	PRKCE (1.8)	KY (1.7)	DNAH12 (1.6)	AIG1 (1.4)	FAF1 (1.4)	UBQLN4 (1.4)
GO:0071804	cellular potassium ion transport	0.99	>=0.20	ENSG00000256731 (2.8)	BAI3 (2.4)	ENSG00000249391 (2.4)	EPHB1 (2.3)	HMCN2 (2.3)	CASC2 (2.3)	SLC22A3 (2.1)	CRISPLD2 (2.1)	ZFYVE28 (2.1)	SLMAP (1.7)
GO:0071805	potassium ion transmembrane transport	0.99	>=0.20	ENSG00000256731 (2.8)	BAI3 (2.4)	ENSG00000249391 (2.4)	EPHB1 (2.3)	HMCN2 (2.3)	CASC2 (2.3)	SLC22A3 (2.1)	CRISPLD2 (2.1)	ZFYVE28 (2.1)	SLMAP (1.7)
GO:0002824	positive regulation of adaptive immune response based on somatic recombination of immune receptors built from immunoglobulin superfamily domains	0.99	>=0.20	BCL2 (3.1)	POLN (2.0)	HYDIN (2.0)	ENSG00000233147 (1.6)	TNIP2 (1.6)	HMCN2 (1.6)	ENSG00000215231 (1.5)	WBSCR28 (1.4)	KY (1.4)	CCDC33 (1.4)
GO:0016408	C-acyltransferase activity	0.99	>=0.20	CAMKMT (2.7)	ANAPC13 (2.1)	LYPLAL1 (1.9)	ENSG00000237887 (1.8)	CDKN2C (1.5)	LPA (1.4)	AIG1 (1.4)	UQCC (1.4)	CSRP2 (1.4)	ENSG00000230910 (1.3)
ENSG00000069329	VPS35 PPI subnetwork	0.99	>=0.20	ENSG00000224849 (3.2)	ARF4 (2.5)	PDE12 (2.3)	HS1BP3 (2.1)	RIT1 (1.8)	BROX (1.7)	FAM177B (1.7)	MAP2K4 (1.6)	POLN (1.5)	KIAA0907 (1.4)
ENSG00000104064	GABPB1 PPI subnetwork	0.99	>=0.20	DNAJC1 (2.6)	TBC1D23 (2.5)	ARF4 (2.3)	WHSC2 (1.7)	SHKBP1 (1.7)	FIP1L1 (1.6)	FAM193A (1.6)	ENSG00000249521 (1.6)	PDE12 (1.4)	EPHB1 (1.4)
ENSG00000105568	PPP2R1A PPI subnetwork	0.99	>=0.20	MAP2K4 (2.9)	SMURF2 (2.4)	AAGAB (2.2)	FOXP1 (2.1)	WT1-AS (2.1)	ARF4 (2.0)	SPTBN1 (1.9)	MXD4 (1.9)	TGFB2 (1.9)	RNF4 (1.9)
ENSG00000088305	DNMT3B PPI subnetwork	0.99	>=0.20	HAUS3 (3.3)	CSRP2 (2.7)	FAM193A (2.5)	FIP1L1 (2.3)	CDKN2C (2.3)	ARHGEF2 (1.5)	RNF4 (1.5)	KIAA0907 (1.5)	COL24A1 (1.3)	C4orf48 (1.3)
GO:0046640	regulation of alpha-beta T cell proliferation	0.99	>=0.20	ZNF438 (2.5)	BCL2 (1.9)	DMRTA2 (1.8)	HYDIN (1.7)	FOXP1 (1.6)	ARHGEF2 (1.5)	DLEU1 (1.2)	ENSG00000233147 (1.2)	ADAMTS6 (1.2)	COL24A1 (1.2)
MP:0002797	increased thigmotaxis	0.99	>=0.20	PRKCE (3.5)	MAP2K4 (2.8)	EML6 (2.5)	AFF3 (2.0)	MFAP4 (1.9)	SYT11 (1.8)	HS1BP3 (1.7)	ENSG00000249391 (1.6)	WBSCR27 (1.6)	CALB2 (1.4)
GO:0050851	antigen receptor-mediated signaling pathway	0.99	>=0.20	BCL2 (2.1)	ZNF438 (1.9)	C6orf195 (1.6)	MXD4 (1.6)	WT1-AS (1.5)	ENSG00000215231 (1.5)	SH3BP2 (1.5)	SMARCAL1 (1.5)	DLEU1 (1.4)	RNF4 (1.4)
REACTOME_METABOLISM_OF_CARBOHYDRATES	REACTOME_METABOLISM_OF_CARBOHYDRATES	0.99	>=0.20	KY (3.1)	LPA (2.4)	CALB2 (1.7)	NAT8L (1.6)	SHKBP1 (1.5)	UQCC (1.4)	SMARCAL1 (1.3)	APOB (1.3)	ENSG00000223842 (1.2)	C2orf47 (1.1)
GO:0045576	mast cell activation	0.99	>=0.20	POLN (2.2)	SH3BP2 (1.9)	RNF112 (1.8)	RIT1 (1.8)	SLC22A3 (1.6)	EML6 (1.6)	LIMK1 (1.6)	ENSG00000233147 (1.5)	ARHGEF2 (1.4)	AFF3 (1.4)
ENSG00000115310	RTN4 PPI subnetwork	0.99	>=0.20	SYT11 (4.0)	NAT8L (3.0)	ZFYVE28 (2.1)	BAI3 (2.1)	SHKBP1 (2.0)	HAUS3 (1.8)	LIMK1 (1.7)	ENSG00000250748 (1.6)	AIG1 (1.6)	C2orf69 (1.6)
ENSG00000154518	ATP5G3 PPI subnetwork	0.99	>=0.20	UQCC (4.2)	C2orf47 (3.0)	RNF4 (2.5)	ABHD11 (2.2)	POLN (2.1)	FAF1 (2.0)	DLEU1 (1.8)	COL8A1 (1.4)	AIG1 (1.3)	ENSG00000228536 (1.3)
ENSG00000112079	STK38 PPI subnetwork	0.99	>=0.20	UBQLN4 (2.0)	CAMKMT (1.9)	MLLT10 (1.7)	RNF4 (1.7)	SHKBP1 (1.7)	LIMK1 (1.7)	TBC1D23 (1.5)	MAP2K4 (1.4)	HMCN2 (1.4)	CHIC2 (1.4)
GO:0016597	amino acid binding	0.99	>=0.20	LPA (3.3)	APOB (2.1)	LPAL2 (1.9)	C2orf47 (1.7)	ENPP2 (1.5)	MIA3 (1.5)	LYPLAL1 (1.4)	PNPT1 (1.2)	CLDN3 (1.1)	ABHD11 (1.1)
GO:0009251	glucan catabolic process	0.99	>=0.20	KY (4.0)	FTSJD1 (1.9)	ENSG00000229619 (1.8)	HMCN2 (1.6)	CEP63 (1.5)	LYPLAL1 (1.5)	RIT1 (1.4)	HS1BP3 (1.3)	LPAL2 (1.2)	C10orf140 (1.2)
GO:0044247	cellular polysaccharide catabolic process	0.99	>=0.20	KY (4.0)	FTSJD1 (1.9)	ENSG00000229619 (1.8)	HMCN2 (1.6)	CEP63 (1.5)	LYPLAL1 (1.5)	RIT1 (1.4)	HS1BP3 (1.3)	LPAL2 (1.2)	C10orf140 (1.2)
MP:0000921	demyelination	0.99	>=0.20	ENPP2 (3.8)	ZFYVE28 (3.1)	SYT11 (3.1)	NAT8L (1.6)	SPTBN1 (1.6)	AIDA (1.5)	BROX (1.5)	SH3BP2 (1.5)	WBSCR27 (1.4)	BAI3 (1.4)
GO:0008076	voltage-gated potassium channel complex	0.99	>=0.20	ZFYVE28 (3.6)	NAT8L (3.1)	PRKCE (2.7)	ADCY3 (2.7)	AFF3 (2.4)	SLMAP (2.3)	LIMK1 (2.1)	ERC2 (2.0)	BAI3 (1.9)	EPHB1 (1.9)
GO:0034705	potassium channel complex	0.99	>=0.20	ZFYVE28 (3.6)	NAT8L (3.1)	PRKCE (2.7)	ADCY3 (2.7)	AFF3 (2.4)	SLMAP (2.3)	LIMK1 (2.1)	ERC2 (2.0)	BAI3 (1.9)	EPHB1 (1.9)
GO:0009595	detection of biotic stimulus	0.99	>=0.20	ZNF438 (2.6)	ENSG00000230910 (2.3)	ENSG00000247225 (2.2)	PNPT1 (1.6)	CAMKMT (1.6)	C4orf48 (1.6)	VCAN (1.5)	CASC2 (1.4)	ANAPC13 (1.4)	SH3BP2 (1.3)
GO:0006283	transcription-coupled nucleotide-excision repair	0.99	>=0.20	C3orf26 (2.9)	CWC27 (2.0)	ENSG00000249391 (1.7)	HAUS3 (1.7)	KIAA0907 (1.6)	FAF1 (1.6)	AAGAB (1.5)	FIP1L1 (1.2)	AFF3 (1.2)	TYW5 (1.1)
MP:0002391	abnormal Peyer's patch germinal center morphology	0.99	>=0.20	TNIP2 (3.4)	FOXP1 (2.3)	SH3BP2 (2.2)	SMAD3 (2.1)	ENSG00000228536 (2.0)	ENPP2 (1.9)	SLC22A3 (1.7)	CASC2 (1.7)	EPHB1 (1.5)	BCL2 (1.4)
MP:0008024	absent lymph nodes	0.99	>=0.20	TNIP2 (2.5)	GDF5 (2.1)	SH3BP2 (2.0)	EPHB1 (1.7)	MUC13 (1.7)	EML6 (1.6)	TYW5 (1.6)	CASC2 (1.6)	FILIP1L (1.6)	ENPP2 (1.6)
GO:0030673	axolemma	0.99	>=0.20	ENSG00000224849 (2.8)	ERC2 (2.4)	RNF112 (2.2)	CAMKMT (2.1)	CALB2 (1.8)	ENSG00000230910 (1.7)	NAT8L (1.6)	ENSG00000228536 (1.6)	LIMK1 (1.6)	C2orf69 (1.6)
GO:0051899	membrane depolarization	0.99	>=0.20	RNF112 (2.4)	PRKCE (2.4)	ERC2 (2.3)	RIT1 (2.2)	CALB2 (2.1)	CRTC1 (2.0)	DNAH12 (1.8)	TSSK1B (1.8)	BAI3 (1.7)	AFF3 (1.4)
GO:0045086	positive regulation of interleukin-2 biosynthetic process	0.99	>=0.20	HYDIN (2.5)	ENSG00000249521 (2.3)	C6orf195 (1.9)	EML6 (1.8)	ZNF438 (1.6)	THADA (1.4)	ENSG00000215231 (1.4)	ENSG00000224849 (1.3)	CASC2 (1.2)	TYW5 (1.2)
ENSG00000068323	TFE3 PPI subnetwork	0.99	>=0.20	FAF1 (2.7)	UBQLN4 (2.4)	ENSG00000237887 (2.3)	PNPT1 (2.1)	KIAA0947 (2.0)	ARHGEF2 (1.7)	C3orf26 (1.7)	MIA3 (1.7)	AIDA (1.7)	PDE12 (1.6)
ENSG00000184203	PPP1R2 PPI subnetwork	0.99	>=0.20	SSR2 (5.1)	SYT11 (3.0)	MIA3 (2.6)	BAI3 (2.3)	ARF4 (2.2)	AIG1 (1.8)	ENPP2 (1.5)	LIMK1 (1.5)	UQCC (1.4)	FAM177B (1.4)
ENSG00000187558	ENSG00000187558 PPI subnetwork	0.99	>=0.20	SSR2 (5.1)	SYT11 (3.0)	MIA3 (2.6)	BAI3 (2.3)	ARF4 (2.2)	AIG1 (1.8)	ENPP2 (1.5)	LIMK1 (1.5)	UQCC (1.4)	FAM177B (1.4)
ENSG00000104722	NEFM PPI subnetwork	0.99	>=0.20	SYT11 (3.4)	NAT8L (3.1)	ERC2 (3.0)	RNF112 (2.0)	PRKCE (2.0)	LIMK1 (1.7)	AIG1 (1.7)	BAI3 (1.7)	ENSG00000256731 (1.6)	ZFYVE28 (1.6)
MP:0002339	abnormal lymph node morphology	0.99	>=0.20	TNIP2 (2.5)	BCL2 (2.2)	ARHGEF2 (2.0)	ADCY3 (1.7)	ADAMTS16 (1.6)	THADA (1.4)	PDE12 (1.4)	ENSG00000224849 (1.3)	WT1 (1.3)	SPATS2L (1.3)
GO:0032095	regulation of response to food	0.99	>=0.20	HAND2 (2.4)	CALB2 (2.1)	MUC13 (1.9)	IQCH (1.8)	CEP63 (1.7)	TYW5 (1.4)	CCDC33 (1.4)	BAI3 (1.3)	WBSCR28 (1.3)	FAM177B (1.3)
GO:0046883	regulation of hormone secretion	0.99	>=0.20	ENSG00000249391 (2.9)	WBSCR28 (2.9)	ENSG00000249521 (2.4)	CALB2 (2.4)	KY (2.0)	FOXP1 (1.8)	EML6 (1.8)	MUC13 (1.7)	LYPLAL1 (1.7)	ADAMTS6 (1.3)
GO:0051350	negative regulation of lyase activity	0.99	>=0.20	EML6 (2.7)	SLC22A3 (2.7)	AFF3 (2.5)	ENSG00000237887 (2.4)	HMCN2 (2.4)	ADCY3 (2.4)	TYW5 (2.3)	CALB2 (2.1)	ENSG00000256731 (1.9)	NAT8L (1.7)
GO:0006086	acetyl-CoA biosynthetic process from pyruvate	0.99	>=0.20	UQCC (3.0)	C2orf47 (2.5)	PDE12 (2.4)	LYPLAL1 (2.3)	ABHD11 (1.7)	SLMAP (1.6)	C6orf195 (1.6)	ANAPC13 (1.2)	ENSG00000247225 (1.2)	FTSJD1 (1.2)
GO:0010510	regulation of acetyl-CoA biosynthetic process from pyruvate	0.99	>=0.20	UQCC (3.0)	C2orf47 (2.5)	PDE12 (2.4)	LYPLAL1 (2.3)	ABHD11 (1.7)	SLMAP (1.6)	C6orf195 (1.6)	ANAPC13 (1.2)	ENSG00000247225 (1.2)	FTSJD1 (1.2)
GO:0016791	phosphatase activity	0.99	>=0.20	FAM116A (3.4)	MAP2K4 (2.4)	CHIC2 (2.3)	ABHD11 (2.1)	DUSP6 (1.8)	ADCY3 (1.7)	SMURF2 (1.6)	SHKBP1 (1.6)	PDE12 (1.6)	SLMAP (1.6)
GO:0002706	regulation of lymphocyte mediated immunity	0.99	>=0.20	BCL2 (2.3)	POLN (2.2)	SH3BP2 (2.2)	HYDIN (2.2)	ENSG00000223842 (2.2)	ENSG00000215231 (2.1)	WBSCR28 (2.0)	TNIP2 (1.9)	ENSG00000228536 (1.8)	ENSG00000249521 (1.5)
GO:0014013	regulation of gliogenesis	0.99	>=0.20	EPHB1 (3.4)	C10orf114 (2.6)	GDF5 (1.9)	C10orf140 (1.8)	EBF2 (1.7)	DUSP6 (1.6)	C6orf195 (1.4)	MSX1 (1.3)	BMP6 (1.3)	WBSCR27 (1.2)
ENSG00000173660	UQCRH PPI subnetwork	0.99	>=0.20	UQCC (3.5)	ABHD11 (2.6)	C2orf47 (2.2)	POLN (1.9)	ANAPC13 (1.8)	C4orf48 (1.7)	ENSG00000238018 (1.6)	PNPT1 (1.6)	SMARCAL1 (1.5)	SPATS2L (1.4)
GO:0030968	endoplasmic reticulum unfolded protein response	0.99	>=0.20	EML6 (2.6)	DNAJC1 (2.5)	MIA3 (2.3)	FTSJD1 (2.1)	THADA (2.0)	ARF4 (2.0)	ARHGEF2 (2.0)	HYDIN (1.8)	AAGAB (1.7)	SSR2 (1.6)
GO:0034620	cellular response to unfolded protein	0.99	>=0.20	EML6 (2.6)	DNAJC1 (2.5)	MIA3 (2.3)	FTSJD1 (2.1)	THADA (2.0)	ARF4 (2.0)	ARHGEF2 (2.0)	HYDIN (1.8)	AAGAB (1.7)	SSR2 (1.6)
ENSG00000168040	FADD PPI subnetwork	0.99	>=0.20	TNIP2 (2.9)	AIDA (2.4)	SPATS2L (2.4)	RIT1 (2.2)	MCPH1 (2.0)	KIAA0907 (1.9)	FAM116A (1.7)	RNF4 (1.6)	SH3BP2 (1.6)	TYW5 (1.5)
GO:0015800	acidic amino acid transport	0.99	>=0.20	ENSG00000224849 (4.5)	ENSG00000223842 (2.4)	LPAL2 (2.1)	HMCN2 (1.8)	ENSG00000215231 (1.7)	CALB2 (1.6)	WBSCR28 (1.6)	ENSG00000233147 (1.6)	ERC2 (1.6)	KIAA0907 (1.5)
MP:0008190	decreased transitional stage B cell number	0.99	>=0.20	EML6 (2.0)	DMRT2 (1.7)	FOXP1 (1.7)	SLC22A3 (1.6)	POLN (1.6)	SMAD3 (1.3)	MXD4 (1.3)	C6orf195 (1.2)	SH3BP2 (1.0)	LPA (0.9)
ENSG00000211762	ENSG00000211762 PPI subnetwork	0.99	>=0.20	ENSG00000215231 (1.5)	CDKN2C (1.5)	MXD4 (1.3)	EML6 (1.3)	CASC2 (1.2)	WBSCR28 (1.2)	SLC22A3 (1.1)	DMRT2 (1.1)	ZFYVE28 (1.1)	CLDN4 (1.1)
GO:0004715	non-membrane spanning protein tyrosine kinase activity	0.99	>=0.20	SH3BP2 (2.7)	TNIP2 (2.0)	ARHGEF2 (1.9)	SMURF2 (1.8)	LIMK1 (1.8)	BCL2 (1.8)	FAM193A (1.7)	ADAMTS6 (1.6)	WT1-AS (1.3)	CHIC2 (1.3)
GO:0014014	negative regulation of gliogenesis	0.99	>=0.20	C10orf114 (3.0)	ENSG00000224849 (2.9)	EPHB1 (2.7)	C10orf140 (2.3)	DMRTA2 (1.9)	C6orf195 (1.8)	MSRB3 (1.7)	ADAMTS6 (1.4)	GDF5 (1.4)	CSRP2 (1.4)
REACTOME_DEPOLARIZATION_OF_THE_PRESYNAPTIC_TERMINAL_TRIGGERS_THE_OPENING_OF_CALCIUM_CHANNELS	REACTOME_DEPOLARIZATION_OF_THE_PRESYNAPTIC_TERMINAL_TRIGGERS_THE_OPENING_OF_CALCIUM_CHANNELS	0.99	>=0.20	CRTC1 (3.0)	ERC2 (2.9)	EPHB1 (2.1)	ZFYVE28 (2.1)	PRKCE (2.0)	SLC22A3 (1.9)	ENSG00000230910 (1.9)	LPAL2 (1.9)	FOXP1 (1.8)	RNF112 (1.7)
KEGG_LONG_TERM_POTENTIATION	KEGG_LONG_TERM_POTENTIATION	0.99	>=0.20	PRKCE (3.6)	FOXP1 (3.4)	CRTC1 (2.7)	SLMAP (1.9)	RNF112 (1.7)	SMAD3 (1.6)	CAMKMT (1.6)	ENSG00000237887 (1.5)	ENSG00000247225 (1.5)	BAI3 (1.3)
REACTOME_ADAPTIVE_IMMUNE_SYSTEM	REACTOME_ADAPTIVE_IMMUNE_SYSTEM	0.99	>=0.20	RNF4 (2.9)	ARF4 (2.8)	SMAD3 (2.4)	MXD4 (2.2)	FAF1 (2.0)	SH3BP2 (1.9)	TNIP2 (1.9)	YTHDC2 (1.6)	SHKBP1 (1.6)	MAP2K4 (1.5)
GO:0001914	regulation of T cell mediated cytotoxicity	0.99	>=0.20	ENSG00000215231 (2.6)	ENSG00000230910 (2.4)	CCDC33 (2.4)	HMCN2 (2.1)	ENSG00000249391 (2.1)	LPAL2 (2.0)	BCL2 (1.9)	DNAJC1 (1.8)	ZNF438 (1.5)	BROX (1.4)
MP:0002272	abnormal nervous system electrophysiology	0.99	>=0.20	NAT8L (5.4)	ZFYVE28 (2.9)	CALB2 (2.9)	PRKCE (2.8)	SYT11 (2.6)	ERC2 (2.1)	ENPP2 (1.9)	ENSG00000224849 (1.5)	LIMK1 (1.5)	C10orf114 (1.5)
GO:0009072	aromatic amino acid family metabolic process	0.99	>=0.20	LPA (3.0)	ENSG00000215231 (2.9)	LPAL2 (2.7)	LYPLAL1 (2.5)	KY (2.0)	C10orf114 (1.5)	FAM177B (1.3)	C2orf47 (1.2)	ENSG00000247225 (1.2)	TYW5 (1.2)
GO:0051193	regulation of cofactor metabolic process	0.99	>=0.20	UQCC (3.1)	PDE12 (2.6)	LYPLAL1 (2.4)	C2orf47 (2.3)	ABHD11 (1.7)	SLMAP (1.5)	ENSG00000249521 (1.4)	ERC2 (1.3)	C6orf195 (1.3)	FTSJD1 (1.2)
GO:0051196	regulation of coenzyme metabolic process	0.99	>=0.20	UQCC (3.1)	PDE12 (2.6)	LYPLAL1 (2.4)	C2orf47 (2.3)	ABHD11 (1.7)	SLMAP (1.5)	ENSG00000249521 (1.4)	ERC2 (1.3)	C6orf195 (1.3)	FTSJD1 (1.2)
GO:0005328	neurotransmitter:sodium symporter activity	0.99	>=0.20	CALB2 (1.9)	FAM83B (1.7)	BMP6 (1.7)	ENSG00000224849 (1.5)	ADAMTS6 (1.3)	C10orf114 (1.3)	SH3BP2 (1.3)	MUC13 (1.3)	HMCN2 (1.3)	LTBP1 (1.2)
ENSG00000121774	KHDRBS1 PPI subnetwork	0.99	>=0.20	BCL2 (1.8)	ZNF438 (1.7)	FAM193A (1.6)	TBC1D23 (1.6)	SH3BP2 (1.5)	ARHGEF2 (1.5)	TNIP2 (1.4)	CDKN2C (1.4)	LIMK1 (1.2)	SPSB1 (1.2)
GO:0030318	melanocyte differentiation	0.99	>=0.20	LMX1B (2.2)	CASC2 (2.1)	DNAJC1 (2.1)	ENSG00000237887 (1.9)	C2orf69 (1.9)	MCC (1.7)	HS1BP3 (1.5)	ENSG00000228536 (1.5)	ENPP2 (1.4)	WBSCR28 (1.4)
ENSG00000183625	CCR3 PPI subnetwork	0.99	>=0.20	MUC13 (1.7)	ENSG00000215231 (1.6)	ENPP2 (1.2)	CCDC33 (1.2)	IQCH (1.2)	ENSG00000229619 (1.2)	C10orf114 (1.1)	SH3BP2 (1.1)	TWIST2 (1.1)	AIDA (1.0)
GO:0010878	cholesterol storage	0.99	>=0.20	ADCY3 (3.4)	TSSK1B (3.2)	EBF2 (2.3)	TBC1D23 (1.9)	COL24A1 (1.8)	CYP11A1 (1.6)	RIT1 (1.6)	DNAH12 (1.6)	POLN (1.6)	MXD4 (1.5)
GO:0015079	potassium ion transmembrane transporter activity	0.99	>=0.20	ZFYVE28 (3.5)	NAT8L (3.2)	ADCY3 (2.7)	PRKCE (2.4)	ENSG00000249391 (2.3)	CRISPLD2 (2.2)	BAI3 (2.0)	EPHB1 (2.0)	SYT11 (2.0)	LIMK1 (1.9)
REACTOME_GABA_A_RECEPTOR_ACTIVATION	REACTOME_GABA_A_RECEPTOR_ACTIVATION	0.99	>=0.20	BAI3 (3.5)	PRKCE (3.0)	EML6 (2.5)	ERC2 (2.3)	CASC2 (2.1)	ENSG00000249521 (2.1)	CALB2 (2.1)	ADAMTS16 (1.9)	CAMKMT (1.8)	MAP2K4 (1.6)
GO:0030814	regulation of cAMP metabolic process	0.99	>=0.20	HMCN2 (3.8)	CALB2 (2.6)	NAT8L (2.2)	SLC22A3 (2.0)	ADCY3 (1.9)	DMRT2 (1.9)	ENSG00000237887 (1.9)	BCL2 (1.8)	ZFYVE28 (1.7)	ENSG00000249391 (1.6)
GO:0015296	anion:cation symporter activity	0.99	>=0.20	SMURF2 (2.4)	ARHGEF2 (2.3)	WBSCR28 (1.6)	LYPLAL1 (1.5)	BMP6 (1.4)	ENSG00000228536 (1.3)	NAT8L (1.3)	CRTC1 (1.3)	HMCN2 (1.2)	TGFB2 (1.2)
GO:0050806	positive regulation of synaptic transmission	0.99	>=0.20	ENSG00000224849 (4.5)	WBSCR28 (2.7)	SYT11 (2.5)	ZFYVE28 (2.5)	ENSG00000249521 (2.4)	NAT8L (1.9)	ENSG00000215231 (1.6)	BAI3 (1.6)	C10orf114 (1.4)	HYDIN (1.3)
GO:0044403	symbiosis, encompassing mutualism through parasitism	0.99	>=0.20	PNPT1 (2.1)	ENSG00000228536 (2.1)	AIG1 (1.8)	LPA (1.7)	ENSG00000224849 (1.5)	SPATS2L (1.5)	FAM177B (1.4)	C2orf47 (1.3)	AIDA (1.2)	BROX (1.2)
GO:0001917	photoreceptor inner segment	0.99	>=0.20	CYP11A1 (3.0)	CALB2 (2.3)	PRKCE (1.5)	ENSG00000223842 (1.5)	MUC13 (1.3)	IQCH (1.2)	ENSG00000254560 (1.1)	ENSG00000249521 (1.1)	C2orf69 (1.0)	KY (1.0)
MP:0008127	decreased dendritic cell number	0.99	>=0.20	TNIP2 (2.8)	CSRP2 (1.8)	FOXP1 (1.7)	ENSG00000215231 (1.5)	C10orf114 (1.4)	FILIP1L (1.1)	ENSG00000224849 (1.1)	ENSG00000223842 (1.0)	AFF3 (1.0)	FAM193A (1.0)
GO:0030312	external encapsulating structure	0.99	>=0.20	BAI3 (3.5)	PRKCE (3.0)	ENSG00000224849 (2.2)	VCAN (1.8)	C10orf114 (1.8)	ZFYVE28 (1.7)	RNF112 (1.7)	TWIST2 (1.5)	AFF3 (1.4)	ENSG00000249391 (1.3)
REACTOME_HIGHLY_CALCIUM_PERMEABLE_POSTSYNAPTIC_NICOTINIC_ACETYLCHOLINE_RECEPTORS	REACTOME_HIGHLY_CALCIUM_PERMEABLE_POSTSYNAPTIC_NICOTINIC_ACETYLCHOLINE_RECEPTORS	0.99	>=0.20	HAND2 (3.6)	SYT11 (2.3)	BAI3 (1.8)	C10orf140 (1.7)	CALB2 (1.5)	ERC2 (1.5)	C10orf114 (1.4)	TSSK1B (1.4)	CAMKMT (1.3)	AIG1 (1.3)
MP:0008892	abnormal sperm flagellum morphology	0.99	>=0.20	CYP11A1 (4.3)	TSSK1B (4.2)	CCDC33 (2.6)	MLLT10 (2.3)	MCPH1 (2.2)	IQCH (2.2)	ZFYVE28 (1.9)	ENSG00000249391 (1.8)	WBSCR28 (1.8)	EPHB1 (1.8)
ENSG00000108262	GIT1 PPI subnetwork	0.99	>=0.20	NAT8L (2.1)	YTHDC2 (2.1)	FAM193A (2.1)	MIA3 (2.0)	RNF4 (2.0)	COL24A1 (1.9)	ARHGEF2 (1.8)	ZNHIT6 (1.6)	HS1BP3 (1.5)	ENSG00000230910 (1.4)
GO:0070307	lens fiber cell development	0.99	>=0.20	POLN (2.7)	TSSK1B (2.1)	DMRTA2 (1.9)	GDF5 (1.8)	CCDC33 (1.7)	LPAL2 (1.5)	ENSG00000215231 (1.4)	ENPP2 (1.4)	COL24A1 (1.3)	WBSCR28 (1.3)
GO:0015711	organic anion transport	0.99	>=0.20	ENSG00000215231 (3.3)	LPAL2 (2.9)	WBSCR28 (2.7)	ENSG00000223842 (1.8)	ENSG00000224849 (1.8)	CCDC33 (1.7)	ENSG00000247225 (1.5)	C2orf47 (1.4)	LYPLAL1 (1.3)	C6orf195 (1.0)
GO:0007617	mating behavior	0.99	>=0.20	HYDIN (3.0)	WBSCR28 (2.2)	ENSG00000250748 (2.1)	CALB2 (2.0)	DNAH12 (1.9)	ANAPC13 (1.6)	ENSG00000249521 (1.3)	PRKCE (1.3)	ADCY3 (1.2)	FOXP1 (1.0)
ENSG00000069424	KCNAB2 PPI subnetwork	0.99	>=0.20	NAT8L (2.4)	SLC22A3 (2.3)	ENSG00000256731 (2.3)	SYT11 (2.0)	ZFYVE28 (1.8)	ENSG00000233147 (1.7)	THADA (1.6)	CASC2 (1.5)	HS1BP3 (1.5)	AAGAB (1.5)
ENSG00000005844	ITGAL PPI subnetwork	0.99	>=0.20	TGFB2 (2.0)	ARHGEF2 (1.9)	COL8A1 (1.8)	SH3BP2 (1.7)	FILIP1L (1.5)	EFEMP1 (1.5)	RREB1 (1.2)	FAM177B (1.2)	TBC1D23 (1.1)	SMAD3 (1.1)
ENSG00000092964	DPYSL2 PPI subnetwork	0.99	>=0.20	SYT11 (3.8)	ERC2 (3.4)	BAI3 (3.3)	ENSG00000230910 (2.8)	RNF112 (2.4)	LIMK1 (2.0)	CRTC1 (1.9)	NAT8L (1.6)	ENPP2 (1.5)	MAP2K4 (1.4)
GO:0006271	DNA strand elongation involved in DNA replication	0.99	>=0.20	HAUS3 (3.3)	C3orf26 (2.6)	CDKN2C (1.9)	AIDA (1.8)	FAF1 (1.8)	ABHD11 (1.7)	ENSG00000249521 (1.6)	AFF3 (1.4)	ADCY3 (1.4)	ENSG00000215231 (1.2)
REACTOME_PLATELET_CALCIUM_HOMEOSTASIS	REACTOME_PLATELET_CALCIUM_HOMEOSTASIS	0.99	>=0.20	SLMAP (2.4)	COL24A1 (2.2)	WT1 (2.2)	ENSG00000229619 (2.1)	MIA3 (1.9)	PRKCE (1.8)	ADCY3 (1.7)	BAI3 (1.6)	ENSG00000230910 (1.6)	ENSG00000215231 (1.6)
GO:0032281	alpha-amino-3-hydroxy-5-methyl-4-isoxazolepropionic acid selective glutamate receptor complex	0.99	>=0.20	BAI3 (3.9)	PRKCE (3.2)	LIMK1 (2.9)	RNF112 (2.5)	ENSG00000215231 (2.4)	WBSCR28 (2.0)	WBSCR27 (1.9)	DNAH12 (1.8)	CRTC1 (1.7)	SYT11 (1.7)
GO:0002275	myeloid cell activation involved in immune response	0.99	>=0.20	SH3BP2 (2.9)	POLN (2.4)	VCAN (1.8)	BROX (1.7)	ADAMTS16 (1.7)	FTSJD1 (1.5)	ENSG00000238018 (1.4)	ARHGEF2 (1.4)	ENSG00000233147 (1.3)	ABHD11 (1.3)
GO:0031300	intrinsic to organelle membrane	0.99	>=0.20	SSR2 (5.1)	MIA3 (3.2)	DNAJC1 (2.7)	AIG1 (2.3)	C2orf69 (1.5)	C2orf47 (1.3)	UQCC (1.2)	ARF4 (1.2)	CDKN2C (1.1)	ENSG00000215231 (1.1)
ENSG00000111669	TPI1 PPI subnetwork	0.99	>=0.20	FTSJD1 (2.7)	SYT11 (2.0)	UQCC (2.0)	CSRP2 (1.9)	ZNF438 (1.8)	ENSG00000223842 (1.5)	C6orf195 (1.3)	ENSG00000230910 (1.2)	NAT8L (1.2)	KY (1.2)
MP:0008515	thin retinal outer nuclear layer	0.99	>=0.20	ENSG00000223842 (2.5)	IQCH (2.1)	DUSP6 (2.0)	CAMKMT (1.9)	ITGB5 (1.6)	ZFP36L2 (1.6)	COL8A1 (1.4)	CALB2 (1.3)	TSSK1B (1.3)	MCC (1.2)
ENSG00000011405	PIK3C2A PPI subnetwork	0.99	>=0.20	AIDA (2.7)	SLMAP (2.2)	FAM83B (2.0)	LTBP4 (2.0)	TNIP2 (1.8)	ZFP36L2 (1.5)	PRKCE (1.5)	HAND2 (1.5)	LYPLAL1 (1.4)	CLDN4 (1.3)
GO:0008328	ionotropic glutamate receptor complex	0.99	>=0.20	PRKCE (3.5)	CRTC1 (2.8)	BAI3 (2.7)	LIMK1 (2.3)	ENSG00000224849 (2.1)	RNF112 (1.9)	ENSG00000215231 (1.8)	WBSCR28 (1.7)	VCAN (1.7)	ERC2 (1.6)
GO:0001662	behavioral fear response	0.99	>=0.20	C10orf140 (2.8)	CASC2 (2.7)	C10orf114 (2.5)	ZFYVE28 (2.4)	ERC2 (2.3)	FAM177B (2.1)	WBSCR28 (2.0)	PRKCE (1.9)	AFF3 (1.7)	HYDIN (1.5)
GO:0030817	regulation of cAMP biosynthetic process	0.99	>=0.20	HMCN2 (3.6)	CALB2 (2.5)	NAT8L (2.2)	SLC22A3 (2.0)	DMRT2 (1.9)	BCL2 (1.8)	ADCY3 (1.8)	ENSG00000249391 (1.8)	ENSG00000237887 (1.8)	ZFYVE28 (1.7)
ENSG00000155957	TMBIM4 PPI subnetwork	0.99	>=0.20	SSR2 (4.5)	AAGAB (2.7)	C4orf48 (1.9)	DNAJC1 (1.9)	IQCH (1.8)	SMAD3 (1.7)	UBQLN4 (1.6)	ENSG00000237887 (1.5)	HYDIN (1.5)	DLEU1 (1.5)
GO:0042089	cytokine biosynthetic process	0.99	>=0.20	POLN (2.4)	TNIP2 (2.3)	HYDIN (2.2)	ENSG00000224849 (2.1)	FAM177B (1.7)	CYP11A1 (1.5)	SH3BP2 (1.5)	VCAN (1.5)	C10orf114 (1.4)	ADAMTS16 (1.4)
GO:0070988	demethylation	0.99	>=0.20	LPA (3.6)	TYW5 (2.0)	HYDIN (2.0)	FAM177B (1.9)	AFF3 (1.8)	MLLT10 (1.6)	YTHDC2 (1.6)	HS1BP3 (1.5)	CHIC2 (1.5)	KY (1.3)
GO:0006984	ER-nucleus signaling pathway	0.99	>=0.20	CEP63 (2.3)	DNAJC1 (2.3)	FTSJD1 (2.1)	MIA3 (2.1)	ARHGEF2 (2.1)	ARF4 (2.1)	PDE12 (2.0)	RNF112 (1.8)	HYDIN (1.8)	AAGAB (1.7)
ENSG00000106100	NOD1 PPI subnetwork	0.99	>=0.20	KIAA0907 (3.4)	BROX (2.1)	DUSP6 (2.0)	AIG1 (1.9)	FOXP1 (1.8)	ENSG00000215231 (1.6)	SPATS2L (1.5)	WT1 (1.5)	AIDA (1.5)	LPAL2 (1.4)
MP:0005025	abnormal response to infection	0.99	>=0.20	TNIP2 (2.9)	SH3BP2 (2.2)	ZFP36L2 (1.6)	EFEMP1 (1.5)	FOXP1 (1.5)	COL24A1 (1.4)	ENSG00000228536 (1.4)	MUC13 (1.2)	GDF5 (1.1)	BCL2 (1.0)
ENSG00000055130	CUL1 PPI subnetwork	0.99	>=0.20	YTHDC2 (2.7)	CHIC2 (2.2)	FAF1 (2.1)	MXD4 (2.0)	HAUS3 (1.8)	RNF4 (1.6)	SPTBN1 (1.3)	C4orf48 (1.3)	FIP1L1 (1.3)	KIAA0947 (1.3)
GO:0007611	learning or memory	0.99	>=0.20	RNF112 (3.2)	PRKCE (3.2)	AIG1 (2.6)	BAI3 (2.3)	ADCY3 (2.0)	HYDIN (1.8)	ERC2 (1.8)	SYT11 (1.7)	CRTC1 (1.7)	FOXP1 (1.7)
ENSG00000160791	CCR5 PPI subnetwork	0.99	>=0.20	AIDA (2.0)	SYT11 (2.0)	RNF4 (1.7)	MXD4 (1.6)	ENPP2 (1.6)	FILIP1L (1.4)	HAND2 (1.2)	NAT8L (1.2)	ZFP36L2 (1.1)	GDF5 (1.1)
ENSG00000215778	ENSG00000215778 PPI subnetwork	0.99	>=0.20	AIDA (2.0)	SYT11 (2.0)	RNF4 (1.7)	MXD4 (1.6)	ENPP2 (1.6)	FILIP1L (1.4)	HAND2 (1.2)	NAT8L (1.2)	ZFP36L2 (1.1)	GDF5 (1.1)
REACTOME_CHROMOSOME_MAINTENANCE	REACTOME_CHROMOSOME_MAINTENANCE	0.99	>=0.20	HAUS3 (3.4)	CDKN2C (3.2)	C3orf26 (2.6)	CEP63 (1.6)	POLN (1.4)	FAF1 (1.4)	C6orf195 (1.3)	ENSG00000233147 (1.2)	ENSG00000249391 (0.9)	THADA (0.8)
GO:0050953	sensory perception of light stimulus	0.99	>=0.20	ENSG00000223842 (3.5)	CAMKMT (1.6)	TSSK1B (1.5)	ENSG00000228536 (1.4)	TYW5 (1.3)	ADAMTS16 (1.2)	HMCN2 (1.1)	HYDIN (1.1)	LPAL2 (1.0)	FAM177B (1.0)
KEGG_OXIDATIVE_PHOSPHORYLATION	KEGG_OXIDATIVE_PHOSPHORYLATION	0.99	>=0.20	ANAPC13 (4.2)	UQCC (3.0)	C4orf48 (2.2)	C2orf47 (2.0)	POLN (1.9)	SLMAP (1.4)	C6orf195 (1.2)	ABHD11 (1.2)	COL24A1 (1.0)	LYPLAL1 (1.0)
GO:0017153	sodium:dicarboxylate symporter activity	0.99	>=0.20	ENSG00000215231 (2.9)	ADCY3 (2.5)	ENSG00000224849 (2.0)	DNAH12 (1.9)	BAI3 (1.8)	ITGB5 (1.7)	ARHGEF2 (1.5)	MIA3 (1.5)	WBSCR28 (1.4)	CALB2 (1.4)
MP:0008006	increased stomach pH	0.99	>=0.20	HS1BP3 (1.5)	ENSG00000249391 (1.5)	RNF112 (1.3)	CCDC33 (1.2)	FAM116A (1.1)	ENPP2 (1.1)	AAGAB (1.1)	MFAP4 (1.0)	FILIP1L (1.0)	CSRP2 (0.9)
GO:0070403	NAD+ binding	0.99	>=0.20	LYPLAL1 (2.4)	FAM116A (1.9)	MXD4 (1.8)	ZFYVE28 (1.7)	WHSC2 (1.7)	LPA (1.7)	PDE12 (1.7)	ENSG00000256731 (1.7)	TBC1D23 (1.5)	SHKBP1 (1.4)
GO:0046879	hormone secretion	0.99	>=0.20	EML6 (2.7)	ENSG00000249521 (2.6)	ENSG00000249391 (2.5)	CALB2 (2.3)	WBSCR28 (2.2)	MUC13 (2.0)	LYPLAL1 (1.7)	FOXP1 (1.6)	KY (1.5)	HAND2 (1.4)
REACTOME_CREB_PHOSPHORYLATION_THROUGH_THE_ACTIVATION_OF_RAS	REACTOME_CREB_PHOSPHORYLATION_THROUGH_THE_ACTIVATION_OF_RAS	0.99	>=0.20	PRKCE (3.0)	FOXP1 (2.4)	KY (2.0)	MAP2K4 (1.9)	CRTC1 (1.5)	SMAD3 (1.3)	SMARCAL1 (1.2)	AFF3 (1.1)	ENSG00000229619 (1.1)	SLMAP (1.1)
ENSG00000042832	TG PPI subnetwork	0.99	>=0.20	SSR2 (4.4)	DNAJC1 (2.7)	ARF4 (1.9)	IQCH (1.9)	MIA3 (1.8)	C10orf140 (1.6)	THADA (1.6)	HYDIN (1.5)	EML6 (1.5)	BCL2 (1.4)
GO:0032592	integral to mitochondrial membrane	0.99	>=0.20	C2orf47 (3.4)	UQCC (3.2)	ABHD11 (3.0)	PNPT1 (2.1)	MAP2K4 (1.9)	C2orf69 (1.9)	HAUS3 (1.4)	PDE12 (1.3)	SSR2 (1.2)	CCDC33 (1.1)
ENSG00000033122	LRRC7 PPI subnetwork	0.99	>=0.20	ENSG00000215231 (2.3)	ERC2 (2.0)	ENSG00000223842 (2.0)	TGFB2 (2.0)	ENSG00000224849 (1.9)	KY (1.9)	C6orf195 (1.7)	FOXP1 (1.7)	PRKCE (1.5)	ENSG00000238018 (1.5)
GO:0045686	negative regulation of glial cell differentiation	0.99	>=0.20	EPHB1 (3.3)	C10orf114 (2.8)	ENSG00000224849 (2.8)	C6orf195 (2.5)	C10orf140 (2.3)	DMRTA2 (2.1)	MSRB3 (1.9)	ADAMTS6 (1.8)	MSX1 (1.6)	ENSG00000250748 (1.5)
GO:0004197	cysteine-type endopeptidase activity	0.99	>=0.20	MUC13 (2.4)	FILIP1L (1.9)	ADCY3 (1.8)	MIA3 (1.7)	AIG1 (1.7)	TNIP2 (1.6)	ZFYVE28 (1.6)	DNAH12 (1.4)	AAGAB (1.4)	SPSB1 (1.3)
GO:0042088	T-helper 1 type immune response	0.99	>=0.20	TNIP2 (2.5)	CCDC33 (2.1)	ARHGEF2 (2.0)	MCPH1 (1.9)	ZNF438 (1.8)	ENSG00000256731 (1.5)	FAM177B (1.4)	SH3BP2 (1.3)	PDE12 (1.2)	DNAH12 (1.2)
GO:0007156	homophilic cell adhesion	0.99	>=0.20	FAM83B (2.8)	BAI3 (2.1)	EPHB1 (2.1)	ADAMTS16 (1.7)	CLDN3 (1.4)	DMRTA2 (1.3)	ENSG00000224849 (1.3)	ENSG00000230910 (1.2)	MCC (1.2)	PRKCE (1.2)
MP:0002451	abnormal macrophage physiology	0.99	>=0.20	SH3BP2 (4.2)	TNIP2 (3.1)	FILIP1L (2.3)	DUSP6 (1.7)	FAM177B (1.6)	COL24A1 (1.6)	VCAN (1.5)	ARHGEF2 (1.3)	SHKBP1 (1.3)	ENSG00000229619 (1.3)
REACTOME_PECAM1_INTERACTIONS	REACTOME_PECAM1_INTERACTIONS	0.99	>=0.20	LIMK1 (2.7)	MCC (2.5)	SH3BP2 (2.0)	FAM177B (1.9)	SPTBN1 (1.8)	SLC22A3 (1.6)	ARHGEF2 (1.5)	AIG1 (1.4)	MUC13 (1.4)	FAM83B (1.3)
GO:0008021	synaptic vesicle	0.99	>=0.20	ERC2 (3.9)	BAI3 (3.3)	SYT11 (3.2)	PRKCE (2.7)	CALB2 (2.6)	NAT8L (2.4)	CRTC1 (2.2)	KY (1.7)	C4orf48 (1.5)	LIMK1 (1.5)
GO:0035176	social behavior	0.99	>=0.20	ENSG00000230910 (2.3)	CRTC1 (2.2)	BAI3 (2.1)	FTSJD1 (1.9)	WBSCR28 (1.9)	DMRTA2 (1.6)	ENSG00000224849 (1.6)	EML6 (1.5)	DLEU1 (1.4)	SYT11 (1.3)
REACTOME_SIGNALING_BY_INTERLEUKINS	REACTOME_SIGNALING_BY_INTERLEUKINS	0.99	>=0.20	TNIP2 (4.4)	SH3BP2 (3.8)	BCL2 (2.1)	CHIC2 (1.8)	SHKBP1 (1.8)	PRKCE (1.7)	ENSG00000230910 (1.7)	SMAD3 (1.7)	MAP2K4 (1.6)	MXD4 (1.4)
ENSG00000182568	SATB1 PPI subnetwork	0.99	>=0.20	SHKBP1 (2.2)	MLLT10 (2.1)	C4orf48 (2.1)	FOXP1 (2.0)	FAM193A (1.9)	C10orf114 (1.9)	UBQLN4 (1.8)	FIP1L1 (1.6)	C6orf195 (1.5)	SLMAP (1.5)
ENSG00000125249	RAP2A PPI subnetwork	0.99	>=0.20	RNF112 (2.8)	DUSP6 (2.4)	PRKCE (2.3)	MAP2K4 (2.3)	SPTBN1 (2.1)	SYT11 (2.1)	CRTC1 (2.0)	AAGAB (1.9)	ZFYVE28 (1.8)	CLDN4 (1.3)
GO:0030799	regulation of cyclic nucleotide metabolic process	0.99	>=0.20	HMCN2 (4.1)	CALB2 (2.4)	NAT8L (1.9)	ADCY3 (1.7)	ZFYVE28 (1.7)	BCL2 (1.7)	BMP6 (1.6)	SLC22A3 (1.6)	ENSG00000249521 (1.5)	DMRT2 (1.5)
GO:0022900	electron transport chain	0.99	>=0.20	ANAPC13 (5.7)	UQCC (3.3)	C4orf48 (3.1)	C2orf47 (2.7)	ABHD11 (1.7)	POLN (1.7)	LYPLAL1 (1.5)	C6orf195 (1.3)	ADAMTS16 (1.2)	CYP11A1 (1.1)
ENSG00000162236	STX5 PPI subnetwork	0.99	>=0.20	SSR2 (4.6)	ARF4 (4.5)	TBC1D23 (4.0)	MIA3 (3.1)	AIDA (2.9)	MXD4 (2.2)	BROX (2.1)	UQCC (1.8)	RIT1 (1.3)	SHKBP1 (1.0)
GO:0007601	visual perception	0.99	>=0.20	ENSG00000223842 (3.5)	CAMKMT (1.6)	ENSG00000228536 (1.4)	TSSK1B (1.4)	TYW5 (1.3)	HMCN2 (1.1)	EML6 (1.1)	LYPLAL1 (1.1)	ADAMTS16 (1.1)	ENSG00000254560 (1.0)
GO:0043492	ATPase activity, coupled to movement of substances	0.99	>=0.20	DNAJC1 (2.5)	ADCY3 (2.0)	FILIP1L (1.7)	ENSG00000256731 (1.6)	COL24A1 (1.5)	ENSG00000223842 (1.4)	SLC22A3 (1.3)	C6orf195 (1.2)	SYT11 (1.2)	MUC13 (1.2)
MP:0000852	small cerebellum	0.99	>=0.20	BAI3 (3.7)	ERC2 (2.8)	EBF2 (2.6)	ENSG00000230910 (2.5)	C10orf114 (2.2)	RNF112 (1.9)	EPHB1 (1.9)	VCAN (1.8)	LMX1B (1.6)	DNAH12 (1.6)
MP:0008026	abnormal brain white matter morphology	0.99	>=0.20	SYT11 (2.3)	C10orf114 (2.1)	C4orf48 (1.8)	LPA (1.7)	LPAL2 (1.6)	SMAD3 (1.6)	KIAA0907 (1.6)	EPHB1 (1.6)	WBSCR27 (1.5)	UQCC (1.5)
ENSG00000152822	GRM1 PPI subnetwork	0.99	>=0.20	PRKCE (3.2)	RNF112 (2.9)	CRTC1 (2.7)	SYT11 (2.6)	MUC13 (2.4)	DUSP6 (2.3)	MAP2K4 (1.9)	ZFYVE28 (1.7)	FOXP1 (1.7)	SLMAP (1.5)
GO:0032613	interleukin-10 production	0.99	>=0.20	TNIP2 (2.3)	BCL2 (2.1)	ENSG00000233147 (2.1)	DLEU1 (2.0)	POLN (1.7)	ENSG00000249521 (1.7)	TYW5 (1.5)	DNAH12 (1.5)	ENSG00000254560 (1.5)	LPAL2 (1.5)
GO:0006865	amino acid transport	0.99	>=0.20	ENSG00000247225 (2.1)	ENSG00000224849 (2.1)	AIG1 (1.7)	ADCY3 (1.6)	SH3BP2 (1.6)	WBSCR28 (1.5)	NAT8L (1.4)	FTSJD1 (1.4)	CCDC33 (1.4)	FAM177B (1.3)
GO:0002703	regulation of leukocyte mediated immunity	0.99	>=0.20	SH3BP2 (2.9)	HYDIN (2.4)	POLN (2.4)	ENSG00000215231 (2.0)	TNIP2 (1.7)	ENSG00000223842 (1.7)	BCL2 (1.4)	ENSG00000249521 (1.4)	ENSG00000228536 (1.4)	ARHGEF2 (1.2)
GO:0007586	digestion	0.99	>=0.20	MUC13 (3.0)	HMCN2 (2.2)	FAM177B (1.8)	APOB (1.8)	MIA3 (1.5)	TSSK1B (1.2)	LMX1B (1.1)	SPATS2L (1.0)	ENSG00000223842 (1.0)	EML6 (1.0)
ENSG00000196712	NF1 PPI subnetwork	0.99	>=0.20	RNF112 (2.8)	BAI3 (2.3)	SYT11 (2.2)	CRTC1 (2.1)	PRKCE (2.1)	FOXP1 (2.1)	MUC13 (1.9)	MAP2K4 (1.8)	SPTBN1 (1.7)	ERC2 (1.7)
GO:0005343	organic acid:sodium symporter activity	0.99	>=0.20	ENSG00000215231 (2.3)	BMP6 (2.1)	BAI3 (2.1)	DNAH12 (2.0)	ITGB5 (1.9)	ADCY3 (1.9)	ENSG00000224849 (1.8)	CALB2 (1.6)	MIA3 (1.6)	WBSCR28 (1.4)
ENSG00000165288	BRWD3 PPI subnetwork	0.99	>=0.20	BROX (3.8)	TBC1D23 (3.1)	KIAA0947 (2.9)	MIA3 (2.3)	THADA (2.1)	AIDA (2.1)	YTHDC2 (2.0)	CYP11A1 (2.0)	TYW5 (1.9)	C10orf140 (1.6)
ENSG00000110931	CAMKK2 PPI subnetwork	0.99	>=0.20	SLMAP (3.1)	FOXP1 (2.0)	FAM177B (1.8)	UBQLN4 (1.8)	SH3BP2 (1.7)	CRTC1 (1.5)	TSSK1B (1.5)	PRKCE (1.5)	POLN (1.4)	ARHGEF2 (1.3)
ENSG00000187672	ERC2 PPI subnetwork	0.99	>=0.20	CRTC1 (3.5)	BAI3 (2.9)	ENSG00000230910 (2.8)	PRKCE (2.3)	ZFYVE28 (1.9)	CALB2 (1.9)	ERC2 (1.8)	ADAMTS16 (1.8)	C6orf195 (1.7)	COL24A1 (1.6)
REACTOME_PROCESSIVE_SYNTHESIS_ON_THE_C:STRAND_OF_THE_TELOMERE	REACTOME_PROCESSIVE_SYNTHESIS_ON_THE_C:STRAND_OF_THE_TELOMERE	0.99	>=0.20	CDKN2C (2.3)	HAUS3 (1.9)	C3orf26 (1.8)	AIDA (1.7)	FAF1 (1.5)	LPA (1.3)	YTHDC2 (1.2)	ENSG00000233147 (1.2)	GDF5 (1.2)	BCL2 (1.1)
GO:0006836	neurotransmitter transport	0.99	>=0.20	NAT8L (2.5)	BAI3 (2.5)	CALB2 (2.5)	ERC2 (2.5)	CRTC1 (2.1)	EML6 (2.0)	CAMKMT (2.0)	SYT11 (1.9)	ZFYVE28 (1.8)	PRKCE (1.8)
ENSG00000012223	LTF PPI subnetwork	0.99	>=0.20	LPA (2.3)	VCAN (2.1)	DUSP6 (2.0)	FILIP1L (1.7)	WT1-AS (1.6)	ZFYVE28 (1.5)	SPSB1 (1.5)	ENPP2 (1.4)	SH3BP2 (1.3)	LPAL2 (1.2)
GO:0007193	adenylate cyclase-inhibiting G-protein coupled receptor signaling pathway	0.99	>=0.20	TYW5 (2.9)	EML6 (2.7)	SLC22A3 (2.7)	ADCY3 (2.5)	AFF3 (2.4)	ENSG00000237887 (2.4)	CALB2 (2.1)	ZFYVE28 (2.0)	HMCN2 (1.7)	ENSG00000256731 (1.7)
GO:0043303	mast cell degranulation	0.99	>=0.20	POLN (2.5)	LIMK1 (2.1)	SH3BP2 (1.7)	RIT1 (1.6)	RNF112 (1.6)	BROX (1.5)	ENSG00000254560 (1.4)	ARHGEF2 (1.4)	AFF3 (1.3)	EML6 (1.2)
REACTOME_POST_NMDA_RECEPTOR_ACTIVATION_EVENTS	REACTOME_POST_NMDA_RECEPTOR_ACTIVATION_EVENTS	0.99	>=0.20	PRKCE (2.9)	FOXP1 (2.7)	KY (2.1)	MAP2K4 (1.7)	CRTC1 (1.7)	TSSK1B (1.6)	LIMK1 (1.5)	AFF3 (1.5)	RNF112 (1.4)	EML6 (1.3)
MP:0003990	decreased neurotransmitter release	0.99	>=0.20	CALB2 (5.1)	NAT8L (3.1)	SYT11 (2.2)	ZFYVE28 (1.6)	C4orf48 (1.6)	ENSG00000254560 (1.4)	CRTC1 (1.4)	ADCY3 (1.2)	UQCC (1.2)	LMX1B (1.2)
GO:0042626	ATPase activity, coupled to transmembrane movement of substances	0.99	>=0.20	DNAJC1 (2.4)	ADCY3 (1.9)	FILIP1L (1.7)	ENSG00000256731 (1.7)	COL24A1 (1.5)	ENSG00000223842 (1.4)	YTHDC2 (1.4)	SLC22A3 (1.4)	MUC13 (1.2)	C6orf195 (1.2)
ENSG00000198821	CD247 PPI subnetwork	0.99	>=0.20	RNF4 (1.7)	IQCH (1.7)	SH3BP2 (1.6)	CASC2 (1.6)	BCL2 (1.5)	ARHGEF2 (1.3)	ENSG00000215231 (1.3)	CDKN2C (1.3)	MXD4 (1.0)	CYP11A1 (0.8)
REACTOME_PRESYNAPTIC_NICOTINIC_ACETYLCHOLINE_RECEPTORS	REACTOME_PRESYNAPTIC_NICOTINIC_ACETYLCHOLINE_RECEPTORS	0.99	>=0.20	HAND2 (3.6)	HMCN2 (2.5)	TSSK1B (1.7)	AIG1 (1.5)	SYT11 (1.4)	AAGAB (1.4)	GDF5 (1.3)	FTSJD1 (1.3)	LPAL2 (1.2)	CRTC1 (1.1)
GO:0042625	ATPase activity, coupled to transmembrane movement of ions	0.99	>=0.20	ENSG00000256731 (1.5)	COL24A1 (1.5)	ENSG00000223842 (1.5)	CALB2 (1.5)	DNAJC1 (1.4)	BROX (1.4)	C6orf195 (1.3)	FILIP1L (1.1)	ENSG00000247225 (1.1)	ADAMTS6 (1.1)
ENSG00000198851	CD3E PPI subnetwork	0.99	>=0.20	MXD4 (2.6)	HAUS3 (1.7)	ENSG00000215231 (1.7)	BCL2 (1.5)	CDKN2C (1.5)	CASC2 (1.4)	ZNF438 (1.3)	DLEU1 (1.2)	ZFYVE28 (1.0)	IQCH (1.0)
GO:0009309	amine biosynthetic process	0.99	>=0.20	LYPLAL1 (2.2)	FTSJD1 (1.8)	LPA (1.8)	ENSG00000254560 (1.8)	ABHD11 (1.6)	WBSCR27 (1.5)	ENSG00000233147 (1.4)	LPAL2 (1.1)	HS1BP3 (1.1)	ENSG00000224849 (1.1)
GO:0002708	positive regulation of lymphocyte mediated immunity	0.99	>=0.20	BCL2 (2.4)	HYDIN (2.3)	POLN (2.2)	SH3BP2 (2.1)	ENSG00000228536 (1.9)	TNIP2 (1.9)	DNAJC1 (1.7)	ENSG00000233147 (1.7)	SYT11 (1.6)	ENSG00000256731 (1.6)
GO:0002705	positive regulation of leukocyte mediated immunity	0.99	>=0.20	BCL2 (2.4)	HYDIN (2.3)	POLN (2.2)	SH3BP2 (2.1)	ENSG00000228536 (1.9)	TNIP2 (1.9)	DNAJC1 (1.7)	ENSG00000233147 (1.7)	SYT11 (1.6)	ENSG00000256731 (1.6)
GO:0070588	calcium ion transmembrane transport	0.99	>=0.20	ENSG00000229619 (2.3)	WT1 (2.1)	PRKCE (2.0)	SLMAP (2.0)	WT1-AS (1.9)	EML6 (1.9)	ADCY3 (1.8)	ADAMTS16 (1.7)	HMCN2 (1.7)	CCDC33 (1.6)
MP:0004632	abnormal cochlear OHC efferent innervation pattern	0.99	>=0.20	FOXP1 (2.1)	NAT8L (1.9)	SH3BP2 (1.8)	BMP6 (1.8)	SPATS2L (1.8)	TGFB2 (1.8)	RREB1 (1.7)	EML6 (1.5)	CASC2 (1.5)	CCDC33 (1.4)
MP:0001405	impaired coordination	0.99	>=0.20	NAT8L (3.6)	BAI3 (3.4)	ZFYVE28 (3.1)	ERC2 (2.6)	SYT11 (2.6)	CALB2 (2.5)	PRKCE (2.2)	ENPP2 (2.2)	ADCY3 (2.0)	CRTC1 (1.9)
GO:0021761	limbic system development	0.99	>=0.20	C10orf140 (4.1)	ENSG00000224849 (3.3)	C10orf114 (3.2)	ENSG00000249521 (3.2)	DMRTA2 (2.8)	C6orf195 (2.5)	CYP11A1 (2.2)	EPHB1 (2.0)	ENSG00000249391 (1.9)	ANAPC13 (1.7)
MP:0002916	increased synaptic depression	0.99	>=0.20	ERC2 (3.9)	LIMK1 (2.8)	SYT11 (2.2)	BAI3 (2.1)	CRTC1 (2.1)	CALB2 (2.1)	NAT8L (2.0)	ENSG00000250748 (2.0)	MAP2K4 (2.0)	ENSG00000230910 (1.6)
GO:0070085	glycosylation	0.99	>=0.20	MIA3 (4.5)	SSR2 (4.2)	DNAJC1 (4.0)	MUC13 (3.2)	ARF4 (2.5)	FAM177B (1.6)	TBC1D23 (1.6)	HMCN2 (1.4)	C2orf69 (1.4)	DLEU1 (1.3)
GO:0019884	antigen processing and presentation of exogenous antigen	0.99	>=0.20	ENSG00000249391 (2.4)	CASC2 (2.1)	HS1BP3 (2.0)	FAM177B (1.9)	MXD4 (1.8)	WBSCR28 (1.5)	ENSG00000223842 (1.5)	ENSG00000237887 (1.4)	ANAPC13 (1.4)	MUC13 (1.3)
GO:0030811	regulation of nucleotide catabolic process	0.99	>=0.20	MAP2K4 (2.1)	LIMK1 (2.0)	HS1BP3 (1.9)	FAM177B (1.8)	SMURF2 (1.6)	CAMKMT (1.5)	FOXP1 (1.4)	ENSG00000215231 (1.4)	MIA3 (1.3)	AIDA (1.3)
GO:0033121	regulation of purine nucleotide catabolic process	0.99	>=0.20	MAP2K4 (2.1)	LIMK1 (2.0)	HS1BP3 (1.9)	FAM177B (1.8)	SMURF2 (1.6)	CAMKMT (1.5)	FOXP1 (1.4)	ENSG00000215231 (1.4)	MIA3 (1.3)	AIDA (1.3)
ENSG00000166206	GABRB3 PPI subnetwork	0.99	>=0.20	ENSG00000249521 (3.2)	PRKCE (2.6)	ZFYVE28 (2.4)	CAMKMT (2.3)	ENSG00000224849 (2.2)	LPAL2 (2.1)	EML6 (2.0)	FOXP1 (2.0)	CALB2 (1.9)	CASC2 (1.9)
GO:0032623	interleukin-2 production	0.99	>=0.20	ENSG00000224849 (1.9)	HYDIN (1.8)	POLN (1.7)	SLC22A3 (1.6)	ENSG00000215231 (1.5)	C10orf114 (1.5)	ENSG00000230910 (1.4)	ZNF438 (1.3)	SH3BP2 (1.2)	KY (1.2)
GO:0045132	meiotic chromosome segregation	0.99	>=0.20	C2orf69 (2.7)	CEP63 (2.5)	DLEU1 (2.2)	ANAPC13 (2.1)	C6orf195 (1.9)	LYPLAL1 (1.9)	CDKN2C (1.8)	ENSG00000249391 (1.6)	POLN (1.4)	ENSG00000237887 (1.3)
ENSG00000163082	SGPP2 PPI subnetwork	0.99	>=0.20	ADAMTS16 (1.8)	ENPP2 (1.7)	EPHB1 (1.7)	CAMKMT (1.6)	CALB2 (1.5)	HAND2 (1.5)	DNAJC1 (1.4)	BROX (1.2)	EBF2 (1.2)	FTSJD1 (1.1)
GO:0031341	regulation of cell killing	0.99	>=0.20	ENSG00000233147 (3.2)	ENSG00000215231 (2.6)	DNAJC1 (2.3)	ENSG00000228536 (2.0)	HMCN2 (2.0)	SH3BP2 (2.0)	ENSG00000230910 (1.7)	ZFYVE28 (1.7)	ENSG00000249391 (1.7)	SYT11 (1.6)
KEGG_CHEMOKINE_SIGNALING_PATHWAY	KEGG_CHEMOKINE_SIGNALING_PATHWAY	0.99	>=0.20	MXD4 (2.0)	TNIP2 (2.0)	ARHGEF2 (2.0)	ENPP2 (1.9)	SH3BP2 (1.9)	SMAD3 (1.5)	SYT11 (1.5)	SLC22A3 (1.4)	AIDA (1.4)	TWIST2 (1.4)
ENSG00000084754	HADHA PPI subnetwork	0.99	>=0.20	ENSG00000238018 (2.5)	KY (1.9)	ANAPC13 (1.8)	ABHD11 (1.6)	SPTBN1 (1.5)	LTBP4 (1.2)	ZFP36L2 (1.1)	TNIP2 (1.1)	WBSCR28 (1.1)	SLMAP (1.0)
GO:0045089	positive regulation of innate immune response	0.99	>=0.20	SH3BP2 (3.5)	TNIP2 (2.0)	ZNF438 (2.0)	CHIC2 (1.8)	DUSP6 (1.8)	FTSJD1 (1.8)	FAM116A (1.6)	MCPH1 (1.6)	POLN (1.5)	HYDIN (1.5)
ENSG00000124507	PACSIN1 PPI subnetwork	0.99	>=0.20	FAM193A (2.4)	WBSCR27 (2.4)	NAT8L (2.3)	DLEU1 (2.0)	WBSCR28 (2.0)	LIMK1 (1.9)	RREB1 (1.9)	ENSG00000228536 (1.8)	ZFYVE28 (1.8)	MIA3 (1.6)
REACTOME_RESOLUTION_OF_ABASIC_SITES_AP_SITES	REACTOME_RESOLUTION_OF_ABASIC_SITES_AP_SITES	0.99	>=0.20	FAF1 (2.4)	C3orf26 (2.1)	SMARCAL1 (2.0)	THADA (1.6)	FAM177B (1.3)	EPHB1 (1.2)	ADAMTS6 (1.2)	ENSG00000215231 (1.1)	SHKBP1 (1.0)	MCPH1 (1.0)
REACTOME_BASE_EXCISION_REPAIR	REACTOME_BASE_EXCISION_REPAIR	0.99	>=0.20	FAF1 (2.4)	C3orf26 (2.1)	SMARCAL1 (2.0)	THADA (1.6)	FAM177B (1.3)	EPHB1 (1.2)	ADAMTS6 (1.2)	ENSG00000215231 (1.1)	SHKBP1 (1.0)	MCPH1 (1.0)
GO:0050931	pigment cell differentiation	0.99	>=0.20	LMX1B (2.3)	CASC2 (2.1)	DNAJC1 (2.0)	ENSG00000237887 (2.0)	MCC (1.8)	C2orf69 (1.7)	HS1BP3 (1.5)	WBSCR28 (1.5)	ENPP2 (1.3)	ENSG00000228536 (1.3)
ENSG00000151617	EDNRA PPI subnetwork	0.99	>=0.20	TGFB2 (3.6)	ZFP36L2 (2.2)	DUSP6 (1.9)	BCL2 (1.8)	DMRT2 (1.6)	SH3BP2 (1.6)	ITGB5 (1.6)	CLDN4 (1.5)	FILIP1L (1.4)	TBC1D23 (1.4)
GO:0018130	heterocycle biosynthetic process	0.99	>=0.20	KY (2.0)	ADCY3 (1.8)	C3orf26 (1.8)	UQCC (1.8)	PNPT1 (1.6)	SMARCAL1 (1.5)	CALB2 (1.5)	ABHD11 (1.5)	LYPLAL1 (1.4)	C2orf47 (1.4)
GO:0001913	T cell mediated cytotoxicity	0.99	>=0.20	ENSG00000215231 (2.8)	ENSG00000230910 (2.6)	CCDC33 (2.5)	DNAJC1 (2.4)	ENSG00000249391 (2.0)	HMCN2 (2.0)	BCL2 (1.9)	GDF5 (1.8)	LPAL2 (1.8)	DNAH12 (1.5)
REACTOME_INWARDLY_RECTIFYING_K_CHANNELS	REACTOME_INWARDLY_RECTIFYING_K_CHANNELS	0.99	>=0.20	ENSG00000249391 (2.4)	EPHB1 (2.3)	ENSG00000254560 (2.1)	NAT8L (1.6)	BAI3 (1.6)	ENSG00000249521 (1.6)	CRISPLD2 (1.6)	ENSG00000228536 (1.4)	AIG1 (1.3)	THBS2 (1.2)
GO:0015837	amine transport	0.99	>=0.20	CCDC33 (2.1)	ENSG00000256731 (2.1)	ADCY3 (1.9)	CALB2 (1.8)	ENSG00000247225 (1.7)	SLC22A3 (1.6)	AIG1 (1.5)	FTSJD1 (1.4)	EML6 (1.2)	FAM83B (1.2)
MP:0009434	paraparesis	0.99	>=0.20	TBC1D23 (3.4)	ZFYVE28 (2.5)	LTBP4 (2.4)	SPTBN1 (2.4)	SMAD3 (2.2)	ENSG00000247225 (2.2)	ARHGEF2 (2.2)	ENPP2 (2.2)	C6orf195 (2.0)	ENSG00000215231 (1.9)
ENSG00000163918	RFC4 PPI subnetwork	0.99	>=0.20	FAF1 (2.8)	C3orf26 (2.6)	CDKN2C (2.5)	HAUS3 (2.3)	AIDA (1.7)	ABHD11 (1.5)	FAM116A (1.5)	AFF3 (1.4)	DLEU1 (1.0)	C6orf195 (0.9)
GO:0045672	positive regulation of osteoclast differentiation	0.99	>=0.20	ENSG00000230910 (2.2)	AIG1 (2.2)	ENSG00000223842 (2.0)	C2orf69 (2.0)	TYW5 (1.9)	C2orf47 (1.9)	HMCN2 (1.7)	ENSG00000249391 (1.7)	ENSG00000233147 (1.6)	POLN (1.5)
GO:0007613	memory	0.99	>=0.20	PRKCE (2.6)	RNF112 (2.3)	AIG1 (2.2)	FOXP1 (2.0)	TYW5 (1.8)	WBSCR28 (1.8)	ADCY3 (1.7)	TWIST2 (1.7)	HYDIN (1.6)	ENSG00000237887 (1.6)
REACTOME_GLYCOLYSIS	REACTOME_GLYCOLYSIS	0.99	>=0.20	KY (2.2)	SYT11 (2.1)	SPSB1 (2.0)	UQCC (1.7)	LPA (1.3)	ENSG00000223842 (1.2)	MLLT10 (1.2)	C2orf69 (1.0)	DMRTA2 (1.0)	RNF112 (1.0)
ENSG00000107282	APBA1 PPI subnetwork	0.99	>=0.20	ENSG00000224849 (3.5)	ENSG00000254560 (3.1)	EPHB1 (2.4)	LIMK1 (2.2)	RNF112 (2.2)	BAI3 (2.1)	ERC2 (1.7)	MUC13 (1.7)	ENSG00000228536 (1.5)	MIA3 (1.4)
GO:0042537	benzene-containing compound metabolic process	0.99	>=0.20	HYDIN (3.0)	FAM177B (2.9)	CYP11A1 (2.9)	RNF112 (1.9)	TYW5 (1.6)	CCDC33 (1.6)	C10orf114 (1.4)	EML6 (1.4)	ENSG00000237887 (1.4)	ENSG00000230910 (1.4)
ENSG00000136631	VPS45 PPI subnetwork	0.99	>=0.20	BROX (2.6)	RIT1 (2.5)	MAP2K4 (2.1)	HS1BP3 (1.8)	CWC27 (1.7)	ARF4 (1.6)	ENSG00000256731 (1.5)	AAGAB (1.5)	CEP63 (1.4)	C2orf69 (1.4)
GO:0006486	protein glycosylation	0.99	>=0.20	SSR2 (4.3)	MIA3 (4.3)	DNAJC1 (4.1)	MUC13 (2.9)	ARF4 (2.5)	TBC1D23 (1.7)	FAM177B (1.6)	C2orf69 (1.3)	DLEU1 (1.3)	ADAMTS16 (1.2)
GO:0043413	macromolecule glycosylation	0.99	>=0.20	SSR2 (4.3)	MIA3 (4.3)	DNAJC1 (4.1)	MUC13 (2.9)	ARF4 (2.5)	TBC1D23 (1.7)	FAM177B (1.6)	C2orf69 (1.3)	DLEU1 (1.3)	ADAMTS16 (1.2)
MP:0003998	decreased thermal nociceptive threshold	0.99	>=0.20	PRKCE (2.5)	EPHB1 (2.4)	NAT8L (2.3)	WT1-AS (2.1)	TSSK1B (2.1)	MUC13 (2.0)	C10orf114 (1.9)	ERC2 (1.8)	SPATS2L (1.8)	MAP2K4 (1.6)
MP:0001415	increased exploration in new environment	0.99	>=0.20	CALB2 (3.8)	C4orf48 (2.7)	NAT8L (2.5)	WT1-AS (2.4)	PRKCE (2.4)	SPATS2L (2.3)	AFF3 (2.1)	CRTC1 (2.0)	LIMK1 (1.8)	RNF4 (1.8)
GO:0008060	ARF GTPase activator activity	0.99	>=0.20	SH3BP2 (2.8)	WBSCR27 (2.5)	LIMK1 (2.1)	WBSCR28 (2.0)	ARHGEF2 (2.0)	FAM193A (1.9)	SHKBP1 (1.7)	MXD4 (1.6)	MAP2K4 (1.6)	TNIP2 (1.4)
REACTOME_SLC:MEDIATED_TRANSMEMBRANE_TRANSPORT	REACTOME_SLC:MEDIATED_TRANSMEMBRANE_TRANSPORT	0.99	>=0.20	MUC13 (1.7)	SH3BP2 (1.4)	CALB2 (1.4)	BMP6 (1.3)	THADA (1.3)	LTBP1 (1.3)	FTSJD1 (1.2)	FAM83B (1.2)	DNAJC1 (1.1)	WBSCR28 (1.1)
GO:0002209	behavioral defense response	0.99	>=0.20	CASC2 (2.7)	C10orf140 (2.7)	ZFYVE28 (2.6)	C10orf114 (2.2)	ERC2 (2.2)	WBSCR28 (2.0)	FAM177B (1.9)	PRKCE (1.6)	AFF3 (1.5)	ENSG00000224849 (1.3)
GO:0019363	pyridine nucleotide biosynthetic process	0.99	>=0.20	ENSG00000254560 (2.4)	LYPLAL1 (2.3)	ENSG00000215231 (1.9)	KY (1.6)	ENSG00000229619 (1.6)	LPA (1.4)	MLLT10 (1.4)	DMRTA2 (1.3)	HS1BP3 (1.3)	WT1-AS (1.3)
GO:0072525	pyridine-containing compound biosynthetic process	0.99	>=0.20	ENSG00000254560 (2.4)	LYPLAL1 (2.3)	ENSG00000215231 (1.9)	KY (1.6)	ENSG00000229619 (1.6)	LPA (1.4)	MLLT10 (1.4)	DMRTA2 (1.3)	HS1BP3 (1.3)	WT1-AS (1.3)
GO:0043299	leukocyte degranulation	0.99	>=0.20	BROX (1.9)	ARHGEF2 (1.8)	LIMK1 (1.7)	SH3BP2 (1.6)	ENSG00000238018 (1.6)	POLN (1.6)	MAP2K4 (1.5)	TYW5 (1.5)	DNAH12 (1.4)	RNF112 (1.2)
MP:0002804	abnormal motor learning	0.99	>=0.20	CALB2 (2.8)	ZFYVE28 (2.5)	EPHB1 (1.9)	AIDA (1.9)	EBF2 (1.8)	EML6 (1.8)	PRKCE (1.7)	ERC2 (1.6)	BAI3 (1.5)	SYT11 (1.4)
GO:0016776	phosphotransferase activity, phosphate group as acceptor	0.99	>=0.20	FAM116A (2.1)	CWC27 (2.1)	FAF1 (1.6)	AFF3 (1.6)	YTHDC2 (1.4)	SPATS2L (1.4)	HS1BP3 (1.4)	ZFYVE28 (1.4)	AIG1 (1.3)	CAMKMT (1.3)
ENSG00000148248	SURF4 PPI subnetwork	0.99	>=0.20	MIA3 (3.4)	SSR2 (2.8)	ARF4 (2.4)	CHIC2 (2.3)	DNAJC1 (2.3)	TBC1D23 (1.6)	BROX (1.6)	C2orf47 (1.4)	ENSG00000228536 (1.4)	FTSJD1 (1.4)
ENSG00000119335	SET PPI subnetwork	0.99	>=0.20	BROX (3.1)	UBQLN4 (2.6)	ENSG00000250748 (1.9)	RNF4 (1.7)	FIP1L1 (1.6)	EPHB1 (1.4)	PDE12 (1.3)	MCPH1 (1.3)	CDKN2C (1.3)	RRP15 (1.3)
GO:0031301	integral to organelle membrane	0.99	>=0.20	SSR2 (5.2)	MIA3 (3.5)	DNAJC1 (3.1)	AIG1 (2.3)	C2orf69 (1.7)	ARF4 (1.5)	C2orf47 (1.3)	TGFB2 (1.2)	DLEU1 (1.1)	CDKN2C (1.1)
MP:0008133	decreased Peyer's patch number	0.99	>=0.20	TNIP2 (3.2)	COL24A1 (2.4)	FOXP1 (2.2)	FILIP1L (2.1)	SMAD3 (2.0)	PDE12 (1.9)	CSRP2 (1.9)	SYT11 (1.8)	EPHB1 (1.6)	ENPP2 (1.6)
ENSG00000166963	MAP1A PPI subnetwork	0.99	>=0.20	ERC2 (2.2)	TBC1D23 (2.2)	RIT1 (1.8)	TGFB2 (1.4)	CRTC1 (1.4)	FAM193A (1.3)	EPHB1 (1.3)	UQCC (1.3)	CEP63 (1.2)	HAUS3 (1.2)
GO:0022843	voltage-gated cation channel activity	0.99	>=0.20	ZFYVE28 (3.3)	NAT8L (3.2)	PRKCE (2.8)	ADCY3 (2.7)	BAI3 (2.4)	HMCN2 (2.1)	ERC2 (1.9)	SYT11 (1.8)	AFF3 (1.7)	KY (1.7)
ENSG00000147507	ENSG00000147507 PPI subnetwork	0.99	>=0.20	SH3BP2 (2.9)	SHKBP1 (2.2)	ARHGEF2 (2.0)	DUSP6 (1.6)	BCL2 (1.5)	WT1-AS (1.5)	POLN (1.4)	ENPP2 (1.3)	DMRT2 (1.3)	CLDN4 (1.3)
MP:0001883	mammary adenocarcinoma	0.99	>=0.20	YTHDC2 (1.8)	WBSCR27 (1.7)	FBLN2 (1.6)	ABHD11 (1.6)	MAP2K4 (1.4)	ELN (1.4)	UBQLN4 (1.3)	BROX (1.3)	CDKN2C (1.2)	FAM116A (1.2)
GO:0009881	photoreceptor activity	0.99	>=0.20	HMCN2 (1.9)	ENSG00000228536 (1.8)	UBQLN4 (1.8)	ENSG00000249521 (1.6)	MIA3 (1.4)	ADAMTS6 (1.3)	CAMKMT (1.3)	TSSK1B (1.3)	DMRT2 (1.2)	TYW5 (1.2)
GO:0044309	neuron spine	0.99	>=0.20	CRTC1 (3.6)	PRKCE (3.2)	BAI3 (3.1)	FOXP1 (2.5)	ERC2 (2.5)	NAT8L (2.3)	RNF112 (2.2)	ZFYVE28 (2.0)	ENSG00000223842 (1.8)	TYW5 (1.7)
GO:0043197	dendritic spine	0.99	>=0.20	CRTC1 (3.6)	PRKCE (3.2)	BAI3 (3.1)	FOXP1 (2.5)	ERC2 (2.5)	NAT8L (2.3)	RNF112 (2.2)	ZFYVE28 (2.0)	ENSG00000223842 (1.8)	TYW5 (1.7)
ENSG00000143870	PDIA6 PPI subnetwork	0.99	>=0.20	SSR2 (4.3)	ARF4 (3.8)	DNAJC1 (2.4)	SYT11 (2.0)	MIA3 (1.9)	ENPP2 (1.9)	HYDIN (1.7)	ENSG00000224849 (1.5)	FAM177B (1.5)	ADCY3 (1.4)
GO:0048713	regulation of oligodendrocyte differentiation	0.99	>=0.20	EPHB1 (3.2)	C10orf114 (2.4)	C6orf195 (2.1)	IQCH (2.0)	MSX1 (1.6)	ENSG00000250748 (1.3)	EBF2 (1.0)	EML6 (0.9)	CEP63 (0.9)	FAM116A (0.9)
GO:0005227	calcium activated cation channel activity	0.99	>=0.20	BAI3 (2.6)	LTBP1 (1.9)	ZFYVE28 (1.9)	WBSCR28 (1.9)	HYDIN (1.9)	FOXP1 (1.8)	TSSK1B (1.7)	CRISPLD2 (1.7)	ENSG00000229619 (1.7)	ARHGEF2 (1.6)
GO:0034706	sodium channel complex	0.99	>=0.20	BAI3 (3.3)	ERC2 (2.9)	MFAP4 (2.5)	ENSG00000237887 (2.4)	ZFYVE28 (2.4)	RNF112 (2.3)	LTBP4 (2.0)	FAM177B (1.7)	ENSG00000238018 (1.7)	EBF2 (1.7)
MP:0002919	enhanced paired-pulse facilitation	0.99	>=0.20	CRTC1 (4.2)	BAI3 (3.1)	ZFYVE28 (2.6)	LIMK1 (2.5)	SYT11 (2.1)	CALB2 (1.9)	ERC2 (1.8)	C6orf195 (1.5)	HAND2 (1.5)	DNAH12 (1.4)
ENSG00000185811	IKZF1 PPI subnetwork	0.99	>=0.20	WHSC2 (3.1)	MXD4 (2.5)	FAM193A (2.3)	SHKBP1 (2.2)	DNAH12 (2.1)	UBQLN4 (2.0)	FIP1L1 (1.6)	TWIST2 (1.5)	CEP63 (1.4)	C4orf48 (1.4)
GO:0042035	regulation of cytokine biosynthetic process	0.99	>=0.20	HYDIN (2.8)	TNIP2 (2.5)	POLN (2.2)	ENSG00000224849 (1.8)	C10orf114 (1.8)	FAM177B (1.7)	CASC2 (1.7)	SH3BP2 (1.6)	FTSJD1 (1.6)	CYP11A1 (1.5)
MP:0008415	abnormal neurite morphology	0.99	>=0.20	ENSG00000230910 (3.7)	ENSG00000237887 (3.5)	BAI3 (3.4)	TBC1D23 (3.2)	EPHB1 (2.9)	GDF5 (2.7)	ERC2 (2.4)	CYP11A1 (2.3)	ENSG00000224849 (2.2)	VCAN (2.0)
GO:0006953	acute-phase response	0.99	>=0.20	LPA (2.3)	LPAL2 (2.1)	AIG1 (1.8)	C6orf195 (1.7)	FAM83B (1.7)	MUC13 (1.4)	APOB (1.4)	ENSG00000229619 (1.3)	TSSK1B (1.3)	ENSG00000223842 (1.2)
MP:0004139	abnormal gastric parietal cell morphology	0.99	>=0.20	ENPP2 (2.0)	CSRP2 (1.6)	CCDC33 (1.5)	RNF112 (1.5)	FILIP1L (1.3)	TSSK1B (1.3)	ENSG00000249391 (1.2)	BROX (1.2)	ENSG00000254560 (1.1)	FOXP1 (1.0)
ENSG00000157404	KIT PPI subnetwork	0.99	>=0.20	DUSP6 (3.5)	SH3BP2 (2.5)	ARHGEF2 (2.4)	ZFP36L2 (2.2)	RREB1 (1.8)	TWIST2 (1.7)	TBC1D23 (1.5)	FIP1L1 (1.5)	POLN (1.5)	ENSG00000238018 (1.4)
GO:0005283	sodium:amino acid symporter activity	0.99	>=0.20	ENSG00000224849 (2.6)	ERC2 (2.4)	BAI3 (2.3)	BMP6 (2.2)	SYT11 (1.9)	AIG1 (1.8)	SH3BP2 (1.7)	LIMK1 (1.4)	ADAMTS6 (1.2)	C10orf114 (1.1)
GO:0007188	adenylate cyclase-modulating G-protein coupled receptor signaling pathway	0.99	>=0.20	HMCN2 (3.8)	EML6 (3.4)	ENSG00000249391 (2.5)	CALB2 (2.0)	ENSG00000237887 (1.9)	HYDIN (1.8)	PRKCE (1.7)	ADCY3 (1.7)	DMRT2 (1.6)	AFF3 (1.6)
GO:0009069	serine family amino acid metabolic process	0.99	>=0.20	WBSCR27 (2.3)	LPA (2.3)	ENSG00000249391 (2.0)	LPAL2 (1.9)	CCDC33 (1.8)	ENSG00000223842 (1.8)	LYPLAL1 (1.3)	DNAJC1 (1.2)	ABHD11 (1.2)	RIT1 (1.2)
GO:0001505	regulation of neurotransmitter levels	0.99	>=0.20	BAI3 (2.8)	NAT8L (2.6)	CALB2 (2.3)	ERC2 (2.2)	ENSG00000256731 (2.1)	EML6 (1.9)	CAMKMT (1.9)	ENSG00000230910 (1.9)	CRTC1 (1.8)	SYT11 (1.7)
KEGG_CARDIAC_MUSCLE_CONTRACTION	KEGG_CARDIAC_MUSCLE_CONTRACTION	0.99	>=0.20	SLMAP (3.0)	ANAPC13 (2.3)	UQCC (1.9)	ERC2 (1.9)	ADAMTS6 (1.7)	PALLD (1.5)	TSSK1B (1.4)	ENSG00000238018 (1.4)	ENSG00000230910 (1.2)	KY (1.2)
GO:0015985	energy coupled proton transport, down electrochemical gradient	0.99	>=0.20	ANAPC13 (3.4)	C4orf48 (2.5)	DLEU1 (2.1)	C2orf47 (2.0)	UQCC (2.0)	POLN (1.9)	ADAMTS16 (1.2)	C2orf69 (1.2)	MXD4 (1.2)	ENSG00000233147 (1.1)
GO:0015986	ATP synthesis coupled proton transport	0.99	>=0.20	ANAPC13 (3.4)	C4orf48 (2.5)	DLEU1 (2.1)	C2orf47 (2.0)	UQCC (2.0)	POLN (1.9)	ADAMTS16 (1.2)	C2orf69 (1.2)	MXD4 (1.2)	ENSG00000233147 (1.1)
GO:0051966	regulation of synaptic transmission, glutamatergic	0.99	>=0.20	ZFYVE28 (2.3)	C10orf114 (2.2)	CASC2 (2.1)	EML6 (2.1)	ENSG00000249391 (2.0)	LPAL2 (1.7)	RNF112 (1.6)	TSSK1B (1.6)	ENSG00000224849 (1.6)	CRTC1 (1.4)
KEGG_TASTE_TRANSDUCTION	KEGG_TASTE_TRANSDUCTION	0.99	>=0.20	HMCN2 (2.5)	HYDIN (2.4)	CALB2 (2.1)	CLDN3 (2.0)	EBF2 (2.0)	FAM177B (1.8)	ENSG00000249521 (1.7)	C4orf48 (1.7)	CRTC1 (1.6)	EML6 (1.4)
GO:0045202	synapse	0.99	>=0.20	ERC2 (4.4)	BAI3 (4.0)	PRKCE (3.5)	CRTC1 (3.3)	SYT11 (2.9)	NAT8L (2.8)	CALB2 (2.4)	LIMK1 (1.8)	ZFYVE28 (1.6)	EPHB1 (1.5)
ENSG00000159720	ATP6V0D1 PPI subnetwork	0.99	>=0.20	MCPH1 (2.1)	MAP2K4 (2.0)	TBC1D23 (1.7)	UQCC (1.6)	CAMKMT (1.5)	SPSB1 (1.4)	LIMK1 (1.3)	ZNF438 (1.3)	FAM116A (1.2)	RIT1 (1.2)
GO:0030173	integral to Golgi membrane	0.99	>=0.20	MIA3 (2.7)	RNF112 (2.0)	DLEU1 (2.0)	DNAJC1 (2.0)	BMP6 (2.0)	WT1 (1.8)	DMRT2 (1.8)	CEP63 (1.5)	COL24A1 (1.4)	SPSB1 (1.4)
KEGG_ASTHMA	KEGG_ASTHMA	0.99	>=0.20	CYP11A1 (2.3)	TNIP2 (2.3)	POLN (2.1)	BCL2 (1.6)	AFF3 (1.6)	ENSG00000247225 (1.6)	MUC13 (1.5)	ENSG00000215231 (1.3)	SYT11 (1.2)	EPHB1 (1.0)
GO:0001975	response to amphetamine	0.99	>=0.20	HYDIN (3.9)	TYW5 (3.0)	EML6 (2.4)	FOXP1 (1.9)	CASC2 (1.8)	MLLT10 (1.8)	SLC22A3 (1.7)	HAND2 (1.6)	ADCY3 (1.5)	ENSG00000223842 (1.4)
GO:0030148	sphingolipid biosynthetic process	0.99	>=0.20	AIG1 (2.4)	FTSJD1 (2.0)	DNAH12 (1.8)	LPAL2 (1.8)	DNAJC1 (1.7)	RNF112 (1.6)	IQCH (1.4)	FAM116A (1.4)	RIT1 (1.3)	DLEU1 (1.3)
ENSG00000137575	SDCBP PPI subnetwork	0.99	>=0.20	BAI3 (2.9)	CLDN4 (2.5)	PRKCE (2.0)	ENSG00000215231 (1.8)	SMURF2 (1.7)	PALLD (1.7)	ENSG00000224849 (1.7)	C10orf140 (1.4)	ABHD11 (1.4)	EPHB1 (1.4)
GO:0046902	regulation of mitochondrial membrane permeability	0.99	>=0.20	ENSG00000233147 (2.6)	CASC2 (1.9)	WBSCR27 (1.9)	UQCC (1.9)	ENSG00000230910 (1.7)	LIMK1 (1.5)	ENSG00000224849 (1.4)	C4orf48 (1.3)	FAM177B (1.3)	RIT1 (1.3)
GO:0030808	regulation of nucleotide biosynthetic process	0.99	>=0.20	HMCN2 (4.0)	CALB2 (2.4)	SLC22A3 (1.9)	ADCY3 (1.8)	NAT8L (1.8)	ZFYVE28 (1.7)	ENSG00000237887 (1.7)	DMRT2 (1.6)	BCL2 (1.6)	ENSG00000249521 (1.5)
GO:0030802	regulation of cyclic nucleotide biosynthetic process	0.99	>=0.20	HMCN2 (4.0)	CALB2 (2.4)	SLC22A3 (1.9)	ADCY3 (1.8)	NAT8L (1.8)	ZFYVE28 (1.7)	ENSG00000237887 (1.7)	DMRT2 (1.6)	BCL2 (1.6)	ENSG00000249521 (1.5)
GO:0034220	ion transmembrane transport	0.99	>=0.20	ENSG00000247225 (3.1)	CCDC33 (2.3)	ENSG00000256731 (2.3)	PRKCE (2.1)	HMCN2 (2.0)	ZFYVE28 (2.0)	ENSG00000228536 (1.9)	TSSK1B (1.7)	ADAMTS16 (1.6)	ENSG00000224849 (1.5)
ENSG00000144566	RAB5A PPI subnetwork	0.99	>=0.20	BROX (3.6)	MIA3 (3.2)	TBC1D23 (2.7)	MAP2K4 (2.5)	HS1BP3 (2.2)	FTSJD1 (1.7)	SHKBP1 (1.7)	YTHDC2 (1.5)	MCPH1 (1.5)	ARF4 (1.5)
MP:0002408	abnormal double-positive T cell morphology	0.99	>=0.20	ZFP36L2 (1.8)	AAGAB (1.6)	LPA (1.6)	ITGB5 (1.3)	SH3BP2 (1.3)	LMX1B (1.2)	FAM116A (1.1)	MCPH1 (1.1)	CAMKMT (1.0)	LTBP1 (1.0)
GO:0015698	inorganic anion transport	0.99	>=0.20	FAM177B (3.3)	ENSG00000215231 (2.5)	ENSG00000247225 (2.4)	ADAMTS16 (2.4)	CASC2 (2.3)	MUC13 (1.7)	HMCN2 (1.6)	DMRT2 (1.4)	WBSCR28 (1.3)	ZFYVE28 (1.3)
REACTOME_IONOTROPIC_ACTIVITY_OF_KAINATE_RECEPTORS	REACTOME_IONOTROPIC_ACTIVITY_OF_KAINATE_RECEPTORS	0.99	>=0.20	SYT11 (3.0)	MUC13 (2.1)	TYW5 (1.8)	ENSG00000224849 (1.8)	DUSP6 (1.7)	LPAL2 (1.7)	C10orf114 (1.6)	ENSG00000254560 (1.5)	CLDN3 (1.5)	BAI3 (1.5)
REACTOME_ACTIVATION_OF_CA:PERMEABLE_KAINATE_RECEPTOR	REACTOME_ACTIVATION_OF_CA:PERMEABLE_KAINATE_RECEPTOR	0.99	>=0.20	SYT11 (3.0)	MUC13 (2.1)	TYW5 (1.8)	ENSG00000224849 (1.8)	DUSP6 (1.7)	LPAL2 (1.7)	C10orf114 (1.6)	ENSG00000254560 (1.5)	CLDN3 (1.5)	BAI3 (1.5)
GO:0050830	defense response to Gram-positive bacterium	0.99	>=0.20	SH3BP2 (2.3)	VCAN (1.9)	LPA (1.9)	TSSK1B (1.8)	LPAL2 (1.7)	TNIP2 (1.6)	CCDC33 (1.4)	CRISPLD2 (1.4)	SHKBP1 (1.3)	ZNF438 (1.3)
GO:0002429	immune response-activating cell surface receptor signaling pathway	0.99	>=0.20	ZNF438 (2.0)	BCL2 (2.0)	SH3BP2 (1.8)	WT1-AS (1.6)	ENSG00000215231 (1.6)	MXD4 (1.5)	C6orf195 (1.4)	THADA (1.3)	SMARCAL1 (1.3)	RNF4 (1.3)
GO:0090329	regulation of DNA-dependent DNA replication	0.99	>=0.20	CEP63 (2.3)	CWC27 (2.2)	FIP1L1 (2.1)	MCPH1 (1.7)	CASC2 (1.7)	HAUS3 (1.6)	YTHDC2 (1.6)	FAM83B (1.6)	ENSG00000237887 (1.3)	CAMKMT (1.2)
GO:0015849	organic acid transport	0.99	>=0.20	ENSG00000247225 (2.1)	CCDC33 (2.0)	ENSG00000224849 (1.9)	AIG1 (1.8)	WBSCR28 (1.7)	MUC13 (1.6)	SH3BP2 (1.6)	HMCN2 (1.5)	ADCY3 (1.4)	C2orf47 (1.4)
GO:0021543	pallium development	0.99	>=0.20	C10orf140 (4.5)	DMRTA2 (3.8)	C10orf114 (3.0)	ENSG00000249521 (2.3)	EPHB1 (2.2)	CSRP2 (1.9)	CYP11A1 (1.7)	BAI3 (1.7)	ERC2 (1.5)	ENSG00000224849 (1.5)
GO:0022616	DNA strand elongation	0.99	>=0.20	HAUS3 (3.4)	C3orf26 (2.6)	ABHD11 (1.9)	CDKN2C (1.8)	AIDA (1.7)	AFF3 (1.7)	FAF1 (1.6)	C6orf195 (1.4)	ENSG00000249521 (1.3)	POLN (1.2)
MP:0004811	abnormal neuron physiology	0.99	>=0.20	BAI3 (3.4)	ZFYVE28 (2.5)	AFF3 (2.1)	ERC2 (2.0)	WBSCR27 (2.0)	RNF112 (2.0)	ENSG00000238018 (1.8)	NAT8L (1.8)	ENSG00000229619 (1.8)	ENSG00000233147 (1.7)
MP:0009940	abnormal hippocampus pyramidal cell morphology	0.99	>=0.20	SYT11 (2.7)	BAI3 (2.4)	ERC2 (2.1)	MAP2K4 (1.8)	CALB2 (1.6)	PRKCE (1.6)	LPAL2 (1.6)	C4orf48 (1.5)	WT1 (1.4)	WT1-AS (1.4)
GO:0014047	glutamate secretion	0.99	>=0.20	PRKCE (3.7)	CALB2 (3.0)	ERC2 (2.3)	ENSG00000254560 (2.0)	HMCN2 (1.7)	WBSCR28 (1.7)	RNF112 (1.7)	CRTC1 (1.7)	ZFYVE28 (1.6)	NAT8L (1.6)
REACTOME_POTASSIUM_CHANNELS	REACTOME_POTASSIUM_CHANNELS	0.99	>=0.20	NAT8L (2.7)	ADCY3 (2.6)	EPHB1 (2.5)	BAI3 (2.2)	PRKCE (2.2)	CRISPLD2 (1.9)	ZFYVE28 (1.8)	KY (1.7)	ENSG00000256731 (1.7)	SYT11 (1.7)
GO:0044297	cell body	0.99	>=0.20	BAI3 (4.0)	SYT11 (3.3)	ZFYVE28 (3.1)	CALB2 (2.7)	NAT8L (2.6)	PRKCE (2.3)	ERC2 (1.9)	ADCY3 (1.7)	LIMK1 (1.5)	EPHB1 (1.4)
GO:0000187	activation of MAPK activity	0.99	>=0.20	ZFYVE28 (2.4)	FAM83B (2.3)	RNF112 (1.7)	ENSG00000247225 (1.5)	SH3BP2 (1.4)	COL24A1 (1.2)	CASC2 (1.2)	CRTC1 (1.1)	BROX (1.0)	CCDC33 (0.9)
REACTOME_REMOVAL_OF_DNA_PATCH_CONTAINING_ABASIC_RESIDUE	REACTOME_REMOVAL_OF_DNA_PATCH_CONTAINING_ABASIC_RESIDUE	0.99	>=0.20	C3orf26 (2.1)	FAF1 (2.0)	FAM177B (1.4)	THADA (1.3)	SMARCAL1 (1.3)	CDKN2C (1.2)	ENSG00000215231 (1.1)	EPHB1 (1.0)	ADAMTS6 (1.0)	ADCY3 (0.9)
REACTOME_RESOLUTION_OF_AP_SITES_VIA_THE_MULTIPLE:NUCLEOTIDE_PATCH_REPLACEMENT_PATHWAY	REACTOME_RESOLUTION_OF_AP_SITES_VIA_THE_MULTIPLE:NUCLEOTIDE_PATCH_REPLACEMENT_PATHWAY	0.99	>=0.20	C3orf26 (2.1)	FAF1 (2.0)	FAM177B (1.4)	THADA (1.3)	SMARCAL1 (1.3)	CDKN2C (1.2)	ENSG00000215231 (1.1)	EPHB1 (1.0)	ADAMTS6 (1.0)	ADCY3 (0.9)
GO:0002757	immune response-activating signal transduction	0.99	>=0.20	SH3BP2 (3.1)	FAM116A (2.3)	ZNF438 (2.1)	WT1-AS (1.8)	BCL2 (1.8)	CASC2 (1.6)	FTSJD1 (1.4)	CHIC2 (1.4)	POLN (1.3)	THADA (1.2)
GO:0000272	polysaccharide catabolic process	0.99	>=0.20	KY (3.2)	WBSCR28 (1.7)	CEP63 (1.6)	HMCN2 (1.4)	ENSG00000249391 (1.3)	FTSJD1 (1.3)	CRISPLD2 (1.3)	C4orf48 (1.2)	ZNF438 (1.2)	SLC22A3 (1.2)
KEGG_ALLOGRAFT_REJECTION	KEGG_ALLOGRAFT_REJECTION	0.99	>=0.20	TNIP2 (2.7)	SYT11 (2.0)	BCL2 (1.8)	ENSG00000215231 (1.7)	PRKCE (1.4)	WBSCR28 (1.3)	ENSG00000223842 (1.2)	CYP11A1 (1.2)	CCDC33 (1.1)	ZFYVE28 (1.1)
GO:0046942	carboxylic acid transport	0.99	>=0.20	ENSG00000247225 (2.1)	CCDC33 (2.0)	ENSG00000224849 (2.0)	AIG1 (1.9)	MUC13 (1.7)	WBSCR28 (1.6)	SH3BP2 (1.5)	HMCN2 (1.5)	ADCY3 (1.5)	C6orf195 (1.4)
ENSG00000070371	CLTCL1 PPI subnetwork	0.99	>=0.20	CLDN4 (2.3)	SSR2 (2.1)	PALLD (2.0)	MSRB3 (1.9)	EFEMP1 (1.8)	TBC1D23 (1.8)	ARF4 (1.7)	TGFB2 (1.6)	KIAA0907 (1.5)	CLDN3 (1.5)
REACTOME_ADHERENS_JUNCTIONS_INTERACTIONS	REACTOME_ADHERENS_JUNCTIONS_INTERACTIONS	0.99	>=0.20	CLDN3 (3.6)	CLDN4 (3.4)	BAI3 (2.8)	TGFB2 (2.7)	FAM83B (2.2)	ERC2 (2.1)	EPHB1 (2.1)	WT1 (2.0)	ENSG00000223842 (1.9)	PALLD (1.8)
GO:0002768	immune response-regulating cell surface receptor signaling pathway	0.99	>=0.20	ZNF438 (2.0)	BCL2 (2.0)	SH3BP2 (2.0)	WT1-AS (1.5)	C6orf195 (1.5)	ENSG00000215231 (1.4)	MXD4 (1.4)	THADA (1.3)	SMARCAL1 (1.3)	DLEU1 (1.3)
GO:0035967	cellular response to topologically incorrect protein	0.99	>=0.20	EML6 (2.8)	DNAJC1 (2.6)	ARF4 (2.1)	THADA (2.1)	MIA3 (2.1)	FTSJD1 (1.8)	HYDIN (1.8)	ARHGEF2 (1.7)	AAGAB (1.7)	SSR2 (1.6)
GO:0034332	adherens junction organization	0.99	>=0.20	CLDN3 (2.7)	CLDN4 (2.4)	ENSG00000230910 (2.3)	ENSG00000223842 (2.1)	BAI3 (1.9)	ENSG00000256731 (1.8)	ERC2 (1.7)	ENSG00000238018 (1.7)	PALLD (1.6)	FAM83B (1.6)
ENSG00000152583	SPARCL1 PPI subnetwork	0.99	>=0.20	SSR2 (4.1)	LIMK1 (2.4)	ARF4 (2.3)	SYT11 (2.3)	BAI3 (2.2)	MIA3 (2.2)	DNAJC1 (1.7)	AIG1 (1.5)	YTHDC2 (1.5)	EIF3M (1.5)
GO:0004722	protein serine/threonine phosphatase activity	0.99	>=0.20	CHIC2 (2.8)	FAM116A (2.5)	C2orf69 (2.1)	FAF1 (2.1)	KY (2.0)	SLMAP (1.9)	FOXP1 (1.7)	CDKN2C (1.5)	MAP2K4 (1.4)	CYP11A1 (1.3)
GO:0043025	neuronal cell body	0.99	>=0.20	BAI3 (3.9)	SYT11 (3.2)	ZFYVE28 (2.8)	NAT8L (2.6)	CALB2 (2.5)	PRKCE (2.4)	ERC2 (2.0)	CYP11A1 (1.6)	EPHB1 (1.5)	ADCY3 (1.4)
REACTOME_NUCLEOTIDE:BINDING_DOMAIN_LEUCINE_RICH_REPEAT_CONTAINING_RECEPTOR_NLR_SIGNALING_PATHWAYS	REACTOME_NUCLEOTIDE:BINDING_DOMAIN_LEUCINE_RICH_REPEAT_CONTAINING_RECEPTOR_NLR_SIGNALING_PATHWAYS	0.99	>=0.20	SH3BP2 (3.4)	TNIP2 (3.3)	FILIP1L (2.4)	ZNF438 (1.9)	SHKBP1 (1.9)	SMAD3 (1.8)	TGFB2 (1.5)	RIT1 (1.5)	WT1 (1.4)	AIDA (1.2)
GO:0051402	neuron apoptotic process	0.99	>=0.20	RIT1 (2.3)	ENSG00000238018 (2.0)	LIMK1 (2.0)	BROX (1.9)	WBSCR27 (1.8)	DMRT2 (1.8)	LMX1B (1.7)	DMRTA2 (1.6)	TSSK1B (1.5)	ENSG00000249521 (1.5)
MP:0008875	abnormal xenobiotic pharmacokinetics	0.99	>=0.20	LPA (4.4)	LPAL2 (3.3)	ZFYVE28 (2.7)	SLC22A3 (2.2)	APOB (1.9)	CYP11A1 (1.8)	RNF112 (1.7)	YTHDC2 (1.4)	PRKCE (1.4)	CLDN3 (1.3)
GO:0009247	glycolipid biosynthetic process	0.99	>=0.20	RNF112 (2.6)	AIG1 (2.4)	ENSG00000223842 (2.1)	FAM116A (1.4)	C6orf195 (1.4)	ARHGEF2 (1.3)	DNAH12 (1.3)	ENSG00000249391 (1.3)	WBSCR28 (1.2)	DMRT2 (1.2)
MP:0008827	abnormal thymus cell ratio	1	>=0.20	ENSG00000230910 (2.8)	TNIP2 (2.5)	AIDA (2.4)	SH3BP2 (1.9)	BCL2 (1.9)	SMAD3 (1.7)	MXD4 (1.5)	ANAPC13 (1.1)	DUSP6 (1.0)	FAM193A (1.0)
GO:0002449	lymphocyte mediated immunity	1	>=0.20	LPA (2.5)	SH3BP2 (2.3)	ENSG00000215231 (2.1)	LPAL2 (1.9)	ENSG00000249391 (1.7)	ENSG00000230910 (1.7)	TNIP2 (1.6)	WBSCR28 (1.6)	ENSG00000256731 (1.4)	POLN (1.4)
MP:0002757	decreased vertical activity	1	>=0.20	BAI3 (3.3)	SYT11 (2.7)	PRKCE (2.5)	HAND2 (2.4)	CALB2 (2.1)	CRTC1 (2.1)	EML6 (2.0)	WBSCR27 (1.7)	ENSG00000223842 (1.7)	TSSK1B (1.5)
GO:0032228	regulation of synaptic transmission, GABAergic	1	>=0.20	ENSG00000215231 (2.5)	CCDC33 (2.4)	LMX1B (2.0)	LPAL2 (2.0)	AFF3 (2.0)	SYT11 (1.9)	ENSG00000228536 (1.5)	C2orf69 (1.4)	NAT8L (1.4)	IQCH (1.4)
GO:0042119	neutrophil activation	1	>=0.20	ENSG00000238018 (3.2)	TYW5 (2.6)	C10orf140 (2.1)	C6orf195 (2.1)	FAM177B (1.8)	DNAJC1 (1.4)	WBSCR27 (1.4)	C10orf114 (1.3)	ENSG00000233147 (1.3)	ANAPC13 (1.1)
ENSG00000156467	UQCRB PPI subnetwork	1	>=0.20	ANAPC13 (2.0)	POLN (1.9)	UQCC (1.9)	ADAMTS6 (1.6)	SLMAP (1.4)	DLEU1 (1.3)	ABHD11 (1.3)	PNPT1 (1.2)	KIAA0907 (1.2)	ENSG00000249391 (1.1)
GO:0045005	maintenance of fidelity involved in DNA-dependent DNA replication	1	>=0.20	HAUS3 (2.5)	MCPH1 (2.5)	C4orf48 (2.4)	EML6 (2.3)	C3orf26 (1.6)	ENSG00000215231 (1.5)	YTHDC2 (1.4)	AFF3 (1.3)	AAGAB (1.3)	ADAMTS6 (1.2)
GO:0002675	positive regulation of acute inflammatory response	1	>=0.20	SLC22A3 (2.4)	ENSG00000247225 (1.8)	EML6 (1.8)	ENSG00000215231 (1.7)	MUC13 (1.6)	C6orf195 (1.4)	SYT11 (1.3)	POLN (1.3)	ENSG00000223842 (1.2)	EFEMP1 (1.2)
GO:0035249	synaptic transmission, glutamatergic	1	>=0.20	EML6 (2.7)	ZFYVE28 (2.6)	CRTC1 (2.2)	PRKCE (2.2)	ENSG00000256731 (2.0)	RNF112 (2.0)	SLC22A3 (1.9)	MIA3 (1.6)	NAT8L (1.6)	ADAMTS16 (1.6)
MP:0001463	abnormal spatial learning	1	>=0.20	BAI3 (3.5)	SYT11 (3.2)	PRKCE (3.1)	ERC2 (2.7)	CRTC1 (2.5)	NAT8L (2.3)	ZFYVE28 (2.0)	CALB2 (1.9)	ENSG00000247225 (1.8)	ENSG00000224849 (1.7)
REACTOME_REPAIR_SYNTHESIS_OF_PATCH_27:30_BASES_LONG__BY_DNA_POLYMERASE	REACTOME_REPAIR_SYNTHESIS_OF_PATCH_27:30_BASES_LONG__BY_DNA_POLYMERASE	1	>=0.20	HAUS3 (3.4)	C3orf26 (3.1)	CDKN2C (2.5)	ABHD11 (2.0)	FAF1 (1.6)	AFF3 (1.6)	AIDA (1.5)	POLN (1.3)	LPA (1.1)	ENSG00000215231 (1.0)
REACTOME_REPAIR_SYNTHESIS_FOR_GAP:FILLING_BY_DNA_POLYMERASE_IN_TC:NER	REACTOME_REPAIR_SYNTHESIS_FOR_GAP:FILLING_BY_DNA_POLYMERASE_IN_TC:NER	1	>=0.20	HAUS3 (3.4)	C3orf26 (3.1)	CDKN2C (2.5)	ABHD11 (2.0)	FAF1 (1.6)	AFF3 (1.6)	AIDA (1.5)	POLN (1.3)	LPA (1.1)	ENSG00000215231 (1.0)
MP:0008828	abnormal lymph node cell ratio	1	>=0.20	ENSG00000249391 (2.2)	SYT11 (1.9)	SH3BP2 (1.7)	THADA (1.7)	AFF3 (1.4)	MAP2K4 (1.4)	DLEU1 (1.3)	ENSG00000228536 (1.2)	BCL2 (1.2)	AAGAB (1.2)
GO:0045055	regulated secretory pathway	1	>=0.20	LIMK1 (2.3)	ARHGEF2 (1.8)	BROX (1.7)	ENSG00000238018 (1.6)	MAP2K4 (1.6)	SH3BP2 (1.4)	DNAH12 (1.4)	SHKBP1 (1.2)	TYW5 (1.2)	ANAPC13 (1.1)
MP:0002885	abnormal AMPA-mediated synaptic currents	1	>=0.20	RNF112 (2.8)	AFF3 (2.3)	LIMK1 (2.3)	BAI3 (2.1)	ZFYVE28 (2.0)	ENSG00000224849 (2.0)	PRKCE (2.0)	ENSG00000247225 (1.9)	DUSP6 (1.8)	DNAJC1 (1.7)
ENSG00000072694	FCGR2B PPI subnetwork	1	>=0.20	LPA (2.3)	HS1BP3 (2.1)	POLN (1.4)	SH3BP2 (1.4)	DMRTA2 (1.4)	LPAL2 (1.4)	KY (1.4)	CHIC2 (1.3)	SMAD3 (1.3)	IQCH (1.3)
GO:0030072	peptide hormone secretion	1	>=0.20	EML6 (3.1)	ENSG00000249521 (2.4)	ENSG00000249391 (2.3)	ENSG00000228536 (2.1)	MUC13 (2.1)	LYPLAL1 (2.0)	FOXP1 (1.9)	WBSCR28 (1.8)	HAND2 (1.7)	BAI3 (1.7)
ENSG00000135338	LCA5 PPI subnetwork	1	>=0.20	ERC2 (3.4)	SYT11 (3.3)	LIMK1 (3.2)	RNF112 (2.7)	NAT8L (2.1)	PRKCE (2.1)	CALB2 (1.9)	BAI3 (1.9)	HAND2 (1.6)	MAP2K4 (1.6)
GO:0050778	positive regulation of immune response	1	>=0.20	SH3BP2 (3.1)	LPA (2.5)	ZNF438 (2.1)	BCL2 (1.8)	ENSG00000215231 (1.6)	HYDIN (1.4)	ENSG00000223842 (1.3)	MCPH1 (1.3)	ARHGEF2 (1.2)	AIDA (1.2)
GO:0000096	sulfur amino acid metabolic process	1	>=0.20	LYPLAL1 (2.4)	LPA (2.2)	ENSG00000230910 (1.9)	FAM177B (1.8)	WBSCR27 (1.8)	ENSG00000233147 (1.6)	C2orf47 (1.4)	RNF112 (1.4)	MIA3 (1.3)	RIT1 (1.2)
GO:0031228	intrinsic to Golgi membrane	1	>=0.20	MIA3 (2.4)	DLEU1 (2.0)	RNF112 (2.0)	BMP6 (1.9)	WT1 (1.9)	DMRT2 (1.8)	COL24A1 (1.7)	DNAJC1 (1.6)	WT1-AS (1.5)	ERC2 (1.5)
ENSG00000146143	ENSG00000146143 PPI subnetwork	1	>=0.20	HAUS3 (3.8)	C3orf26 (2.5)	AIDA (2.5)	CDKN2C (1.7)	SPATS2L (1.3)	FAF1 (1.2)	ABHD11 (1.0)	C6orf195 (1.0)	SMARCAL1 (1.0)	CASC2 (0.8)
ENSG00000182866	LCK PPI subnetwork	1	>=0.20	SH3BP2 (2.6)	BCL2 (2.0)	MXD4 (1.5)	WT1-AS (1.3)	TNIP2 (1.2)	ZFP36L2 (1.2)	ARHGEF2 (1.2)	SMAD3 (1.1)	SMURF2 (1.1)	SYT11 (1.0)
ENSG00000104812	GYS1 PPI subnetwork	1	>=0.20	KY (2.1)	BROX (1.9)	HS1BP3 (1.9)	RIT1 (1.9)	POLN (1.7)	SLC22A3 (1.6)	ZNF438 (1.5)	HMCN2 (1.4)	VCAN (1.3)	FAF1 (1.2)
ENSG00000105220	GPI PPI subnetwork	1	>=0.20	UQCC (2.7)	SHKBP1 (2.1)	DUSP6 (1.9)	C6orf195 (1.6)	YTHDC2 (1.5)	AAGAB (1.3)	SSR2 (1.3)	DMRT2 (1.2)	ARF4 (1.0)	C10orf114 (1.0)
GO:0006297	nucleotide-excision repair, DNA gap filling	1	>=0.20	HAUS3 (2.7)	C3orf26 (2.4)	C6orf195 (2.3)	ENSG00000215231 (2.0)	CDKN2C (1.9)	FAF1 (1.9)	ZNF438 (1.8)	ABHD11 (1.8)	POLN (1.7)	AFF3 (1.5)
GO:0090276	regulation of peptide hormone secretion	1	>=0.20	ENSG00000249391 (2.6)	EML6 (2.4)	WBSCR28 (2.2)	LYPLAL1 (2.0)	ENSG00000249521 (2.0)	KY (1.9)	MUC13 (1.8)	FOXP1 (1.8)	CALB2 (1.4)	BAI3 (1.4)
ENSG00000177963	RIC8A PPI subnetwork	1	>=0.20	AIDA (2.8)	TBC1D23 (2.7)	RIT1 (2.3)	SYT11 (2.2)	HAUS3 (2.2)	SPATS2L (2.1)	ARF4 (2.0)	PDE12 (2.0)	ENSG00000247225 (1.7)	ZNF438 (1.6)
MP:0008617	increased circulating interleukin-12 level	1	>=0.20	ADCY3 (2.3)	PNPT1 (2.2)	SPATS2L (1.7)	TNIP2 (1.7)	SH3BP2 (1.6)	ENSG00000238018 (1.4)	ADAMTS16 (1.4)	MCPH1 (1.2)	C10orf140 (1.0)	FAM116A (1.0)
GO:0008395	steroid hydroxylase activity	1	>=0.20	CYP11A1 (6.9)	LPA (4.0)	LPAL2 (2.1)	MIA3 (2.0)	CRISPLD2 (1.6)	IQCH (1.4)	HYDIN (1.3)	ADAMTS16 (1.3)	TYW5 (1.1)	SPSB1 (1.0)
GO:0016311	dephosphorylation	1	>=0.20	FAM116A (3.6)	SLMAP (2.3)	MAP2K4 (2.0)	AAGAB (2.0)	PRKCE (1.9)	C2orf69 (1.6)	UBQLN4 (1.5)	UQCC (1.5)	TYW5 (1.3)	ZFYVE28 (1.3)
MP:0005461	abnormal dendritic cell morphology	1	>=0.20	ARHGEF2 (2.5)	SH3BP2 (2.0)	DMRT2 (2.0)	EML6 (1.6)	MXD4 (1.5)	AIDA (1.3)	ZNF438 (1.2)	ERC2 (1.2)	FAM116A (1.1)	ZFP36L2 (1.0)
GO:0030425	dendrite	1	>=0.20	BAI3 (4.4)	NAT8L (3.0)	CRTC1 (3.0)	PRKCE (2.9)	SYT11 (2.8)	ERC2 (2.7)	ZFYVE28 (2.4)	FOXP1 (1.9)	RNF112 (1.5)	AFF3 (1.4)
GO:0030313	cell envelope	1	>=0.20	BAI3 (3.8)	PRKCE (3.1)	ENSG00000224849 (2.3)	C10orf114 (2.0)	VCAN (1.9)	ZFYVE28 (1.7)	RNF112 (1.7)	EPHB1 (1.5)	HMCN2 (1.5)	AFF3 (1.5)
GO:0044462	external encapsulating structure part	1	>=0.20	BAI3 (3.8)	PRKCE (3.1)	ENSG00000224849 (2.3)	C10orf114 (2.0)	VCAN (1.9)	ZFYVE28 (1.7)	RNF112 (1.7)	EPHB1 (1.5)	HMCN2 (1.5)	AFF3 (1.5)
GO:0045076	regulation of interleukin-2 biosynthetic process	1	>=0.20	ENSG00000249521 (2.7)	HYDIN (2.3)	ENSG00000224849 (2.2)	C10orf114 (1.8)	ENSG00000215231 (1.4)	SLC22A3 (1.2)	ARHGEF2 (1.2)	THADA (1.1)	KY (1.1)	SYT11 (1.0)
REACTOME_INTERFERON_GAMMA_SIGNALING	REACTOME_INTERFERON_GAMMA_SIGNALING	1	>=0.20	TNIP2 (2.7)	SPATS2L (1.9)	SMAD3 (1.7)	AIDA (1.6)	SH3BP2 (1.5)	PRKCE (1.5)	ENSG00000215231 (1.5)	ADCY3 (1.1)	DNAH12 (1.0)	AFF3 (0.9)
MP:0000886	abnormal cerebellar granule layer	1	>=0.20	MCC (2.3)	C10orf114 (2.1)	EPHB1 (2.1)	CALD1 (2.0)	ENPP2 (2.0)	CALB2 (1.9)	BAI3 (1.9)	SYT11 (1.8)	EBF2 (1.7)	VCAN (1.5)
GO:0014073	response to tropane	1	>=0.20	EML6 (2.4)	HYDIN (2.2)	ENSG00000249521 (1.8)	TSSK1B (1.8)	CCDC33 (1.8)	C10orf114 (1.8)	WBSCR28 (1.7)	CALB2 (1.5)	PRKCE (1.4)	CASC2 (1.3)
GO:0042220	response to cocaine	1	>=0.20	EML6 (2.4)	HYDIN (2.2)	ENSG00000249521 (1.8)	TSSK1B (1.8)	CCDC33 (1.8)	C10orf114 (1.8)	WBSCR28 (1.7)	CALB2 (1.5)	PRKCE (1.4)	CASC2 (1.3)
GO:0006386	termination of RNA polymerase III transcription	1	>=0.20	MCPH1 (2.2)	DLEU1 (1.9)	ABHD11 (1.7)	ZNHIT6 (1.6)	LPAL2 (1.6)	C3orf26 (1.5)	ENSG00000249391 (1.3)	PDE12 (1.3)	ENSG00000250748 (1.3)	RRP15 (1.2)
GO:0006385	transcription elongation from RNA polymerase III promoter	1	>=0.20	MCPH1 (2.2)	DLEU1 (1.9)	ABHD11 (1.7)	ZNHIT6 (1.6)	LPAL2 (1.6)	C3orf26 (1.5)	ENSG00000249391 (1.3)	PDE12 (1.3)	ENSG00000250748 (1.3)	RRP15 (1.2)
GO:0042401	cellular biogenic amine biosynthetic process	1	>=0.20	LMX1B (2.5)	DNAH12 (2.4)	FTSJD1 (1.9)	HAND2 (1.7)	ENSG00000228536 (1.5)	WBSCR27 (1.4)	ENSG00000249521 (1.2)	GDF5 (1.2)	CYP11A1 (1.2)	ENSG00000233147 (1.2)
GO:0002764	immune response-regulating signaling pathway	1	>=0.20	SH3BP2 (3.2)	FAM116A (2.3)	ZNF438 (2.1)	BCL2 (1.8)	WT1-AS (1.7)	CASC2 (1.6)	CHIC2 (1.4)	POLN (1.4)	FTSJD1 (1.4)	ARHGEF2 (1.3)
ENSG00000127445	PIN1 PPI subnetwork	1	>=0.20	KIAA0907 (2.9)	PDE12 (2.7)	ARF4 (2.5)	SHKBP1 (2.3)	AFF3 (2.0)	YTHDC2 (2.0)	CDKN2C (1.9)	RNF4 (1.6)	MLLT10 (1.5)	WHSC2 (1.2)
GO:0042578	phosphoric ester hydrolase activity	1	>=0.20	ADCY3 (3.1)	FAM116A (2.4)	ITGB5 (1.8)	SLMAP (1.7)	EML6 (1.7)	SYT11 (1.7)	FOXP1 (1.6)	MAP2K4 (1.6)	MUC13 (1.5)	SHKBP1 (1.4)
ENSG00000108852	MPP2 PPI subnetwork	1	>=0.20	ERC2 (3.4)	SYT11 (3.3)	LIMK1 (3.2)	RNF112 (2.7)	BAI3 (2.1)	PRKCE (2.0)	CALB2 (2.0)	NAT8L (2.0)	CSRP2 (1.7)	MAP2K4 (1.6)
GO:0031683	G-protein beta/gamma-subunit complex binding	1	>=0.20	ENSG00000233147 (1.8)	HMCN2 (1.7)	MXD4 (1.6)	ENSG00000228536 (1.5)	TGFB2 (1.5)	SPATS2L (1.5)	CALB2 (1.3)	AIDA (1.3)	EML6 (1.2)	LYPLAL1 (1.2)
ENSG00000095380	NANS PPI subnetwork	1	>=0.20	BROX (2.4)	DNAJC1 (2.3)	RNF4 (1.5)	C2orf47 (1.4)	MIA3 (1.4)	ENSG00000223842 (1.4)	FAM177B (1.3)	PALLD (1.3)	DMRTA2 (1.2)	ENSG00000233147 (1.2)
ENSG00000163531	NFASC PPI subnetwork	1	>=0.20	SYT11 (3.4)	BAI3 (3.4)	SSR2 (3.1)	ARF4 (2.1)	NAT8L (2.1)	ENPP2 (1.9)	EPHB1 (1.8)	ENSG00000224849 (1.6)	ENSG00000230910 (1.5)	LIMK1 (1.5)
GO:0043087	regulation of GTPase activity	1	>=0.20	MAP2K4 (2.2)	LIMK1 (2.1)	HS1BP3 (2.1)	NAT8L (1.4)	CAMKMT (1.4)	SMURF2 (1.4)	ENSG00000215231 (1.3)	FOXP1 (1.3)	ZNF438 (1.3)	ZFYVE28 (1.3)
REACTOME_CTLA4_INHIBITORY_SIGNALING	REACTOME_CTLA4_INHIBITORY_SIGNALING	1	>=0.20	AIDA (2.5)	SMURF2 (2.1)	MXD4 (1.9)	SYT11 (1.6)	C2orf69 (1.4)	MAP2K4 (1.4)	BCL2 (1.4)	FAF1 (1.3)	CDKN2C (1.3)	SHKBP1 (1.2)
GO:0007600	sensory perception	1	>=0.20	ENSG00000223842 (2.6)	HYDIN (2.2)	HMCN2 (2.0)	EML6 (1.8)	C4orf48 (1.6)	ENSG00000249521 (1.5)	CAMKMT (1.4)	CALB2 (1.4)	LPAL2 (1.3)	CCDC33 (1.2)
MP:0002945	abnormal inhibitory postsynaptic currents	1	>=0.20	CALB2 (3.4)	ERC2 (3.0)	BAI3 (2.9)	PRKCE (2.9)	LIMK1 (2.5)	CRTC1 (2.4)	SYT11 (2.3)	NAT8L (2.0)	LPAL2 (1.7)	EML6 (1.7)
MP:0002376	abnormal dendritic cell physiology	1	>=0.20	SH3BP2 (2.8)	TNIP2 (2.7)	ARHGEF2 (1.9)	SMURF2 (1.4)	TGFB2 (1.3)	FOXP1 (1.2)	BCL2 (1.2)	EPHB1 (1.0)	AIDA (1.0)	ENSG00000215231 (0.9)
GO:0034341	response to interferon-gamma	1	>=0.20	DNAH12 (3.1)	AIDA (2.3)	ENSG00000215231 (1.9)	SPATS2L (1.8)	TNIP2 (1.7)	TYW5 (1.7)	CCDC33 (1.7)	FAM83B (1.4)	SH3BP2 (1.3)	PNPT1 (1.2)
GO:0015171	amino acid transmembrane transporter activity	1	>=0.20	SH3BP2 (2.3)	CALB2 (1.9)	ADCY3 (1.7)	NAT8L (1.7)	ERC2 (1.7)	AIG1 (1.5)	MUC13 (1.5)	FAM83B (1.4)	ENSG00000215231 (1.2)	ENSG00000224849 (1.2)
GO:0033124	regulation of GTP catabolic process	1	>=0.20	MAP2K4 (2.2)	HS1BP3 (2.1)	LIMK1 (2.1)	CAMKMT (1.7)	SMURF2 (1.5)	FOXP1 (1.4)	ZFYVE28 (1.4)	NAT8L (1.4)	ZNF438 (1.4)	SMARCAL1 (1.3)
KEGG_HUNTINGTONS_DISEASE	KEGG_HUNTINGTONS_DISEASE	1	>=0.20	ANAPC13 (3.7)	C4orf48 (2.6)	UQCC (2.5)	POLN (2.1)	C2orf47 (1.9)	SLMAP (1.7)	YTHDC2 (1.2)	MUC13 (1.1)	ADAMTS16 (1.0)	FAM193A (1.0)
GO:0005313	L-glutamate transmembrane transporter activity	1	>=0.20	CALB2 (4.1)	ERC2 (3.6)	ENSG00000224849 (2.3)	MSX1 (1.6)	WBSCR28 (1.6)	ENSG00000223842 (1.5)	PRKCE (1.5)	LIMK1 (1.3)	LPAL2 (1.3)	ADCY3 (1.3)
GO:0006695	cholesterol biosynthetic process	1	>=0.20	RIT1 (1.7)	IQCH (1.7)	CYP11A1 (1.3)	FTSJD1 (1.3)	ENSG00000249521 (1.3)	CAMKMT (1.2)	TSSK1B (1.1)	AAGAB (1.0)	ENSG00000223842 (0.9)	C2orf69 (0.9)
ENSG00000104267	CA2 PPI subnetwork	1	>=0.20	BROX (2.7)	EML6 (2.1)	LIMK1 (1.9)	CSRP2 (1.7)	MIA3 (1.6)	FAM193A (1.6)	MSX1 (1.5)	ENPP2 (1.3)	ENSG00000237887 (1.3)	DMRTA2 (1.3)
GO:0001659	temperature homeostasis	1	>=0.20	SLC22A3 (4.1)	TYW5 (2.7)	NAT8L (2.5)	LPAL2 (2.4)	EML6 (2.1)	ENSG00000230910 (1.8)	DMRT2 (1.5)	AIG1 (1.5)	FAM177B (1.4)	SYT11 (1.4)
GO:0014048	regulation of glutamate secretion	1	>=0.20	C6orf195 (3.2)	CALB2 (2.4)	ENSG00000215231 (2.3)	ENSG00000237887 (2.1)	ADCY3 (1.6)	AFF3 (1.6)	IQCH (1.5)	ENSG00000230910 (1.4)	TSSK1B (1.4)	HMCN2 (1.4)
GO:0006749	glutathione metabolic process	1	>=0.20	RIT1 (4.2)	WBSCR27 (1.9)	HS1BP3 (1.6)	C2orf47 (1.3)	ENSG00000233147 (1.3)	PDE12 (1.3)	CYP11A1 (1.1)	ENSG00000223842 (1.1)	DMRT2 (1.1)	FAM177B (1.1)
GO:0007603	phototransduction, visible light	1	>=0.20	HMCN2 (2.2)	CCDC33 (2.2)	TSSK1B (2.1)	FAM177B (2.0)	DNAH12 (2.0)	IQCH (1.6)	ENSG00000228536 (1.5)	CAMKMT (1.4)	ENSG00000237887 (1.4)	PRKCE (1.4)
ENSG00000108231	LGI1 PPI subnetwork	1	>=0.20	SYT11 (3.3)	ERC2 (3.2)	LIMK1 (3.2)	RNF112 (3.0)	NAT8L (2.1)	PRKCE (2.0)	CALB2 (2.0)	BAI3 (1.8)	HAND2 (1.7)	MAP2K4 (1.5)
GO:0002478	antigen processing and presentation of exogenous peptide antigen	1	>=0.20	CASC2 (2.5)	FAM177B (2.2)	ENSG00000249391 (2.2)	ENSG00000223842 (1.8)	MXD4 (1.6)	MUC13 (1.4)	DNAH12 (1.4)	WBSCR28 (1.3)	IQCH (1.3)	HS1BP3 (1.1)
GO:0007606	sensory perception of chemical stimulus	1	>=0.20	HYDIN (2.7)	DNAH12 (2.7)	HMCN2 (2.5)	CCDC33 (2.5)	ENSG00000249521 (2.4)	LPAL2 (2.4)	FAM177B (2.1)	ENSG00000215231 (1.9)	LMX1B (1.6)	EML6 (1.4)
REACTOME_NEUROTRANSMITTER_RELEASE_CYCLE	REACTOME_NEUROTRANSMITTER_RELEASE_CYCLE	1	>=0.20	CALB2 (3.9)	BAI3 (2.8)	PRKCE (2.1)	MAP2K4 (1.9)	NAT8L (1.8)	ERC2 (1.6)	CAMKMT (1.5)	ENSG00000247225 (1.5)	CRTC1 (1.5)	LYPLAL1 (1.4)
GO:0006312	mitotic recombination	1	>=0.20	HAUS3 (3.2)	C3orf26 (2.6)	C6orf195 (2.1)	FAF1 (2.0)	CDKN2C (1.8)	ENSG00000249391 (1.7)	SMARCAL1 (1.6)	YTHDC2 (1.6)	AIDA (1.6)	AFF3 (1.5)
MP:0002831	absent Peyer's patches	1	>=0.20	EML6 (2.3)	WBSCR27 (1.7)	PDE12 (1.7)	ENPP2 (1.6)	TYW5 (1.6)	BCL2 (1.5)	CSRP2 (1.5)	FILIP1L (1.3)	CASC2 (1.3)	SPATS2L (1.1)
MP:0001327	decreased retinal photoreceptor cell number	1	>=0.20	ENSG00000223842 (2.3)	MCC (2.0)	TSSK1B (1.4)	BAI3 (1.3)	TBC1D23 (1.3)	CALB2 (1.3)	MIA3 (1.2)	DUSP6 (1.1)	FAM177B (1.1)	CSRP2 (1.1)
GO:0032318	regulation of Ras GTPase activity	1	>=0.20	MAP2K4 (2.7)	LIMK1 (2.2)	ZNF438 (2.1)	ENSG00000215231 (1.6)	HS1BP3 (1.5)	SHKBP1 (1.4)	THADA (1.4)	MXD4 (1.3)	CLDN4 (1.3)	SMURF2 (1.3)
GO:0090087	regulation of peptide transport	1	>=0.20	ENSG00000249391 (2.6)	EML6 (2.3)	WBSCR28 (2.2)	LYPLAL1 (2.0)	ENSG00000249521 (1.9)	KY (1.9)	MUC13 (1.8)	FOXP1 (1.6)	CALB2 (1.5)	ENSG00000223842 (1.5)
GO:0002791	regulation of peptide secretion	1	>=0.20	ENSG00000249391 (2.6)	EML6 (2.3)	WBSCR28 (2.2)	LYPLAL1 (2.0)	ENSG00000249521 (1.9)	KY (1.9)	MUC13 (1.8)	FOXP1 (1.6)	CALB2 (1.5)	ENSG00000223842 (1.5)
MP:0002499	chronic inflammation	1	>=0.20	SH3BP2 (2.6)	TNIP2 (2.2)	C10orf114 (1.5)	RIT1 (1.4)	ENSG00000250748 (1.3)	ENSG00000249521 (1.2)	THADA (1.1)	VCAN (1.1)	SMURF2 (1.0)	CCDC33 (1.0)
REACTOME_TRANSMEMBRANE_TRANSPORT_OF_SMALL_MOLECULES	REACTOME_TRANSMEMBRANE_TRANSPORT_OF_SMALL_MOLECULES	1	>=0.20	CALB2 (2.2)	ADCY3 (1.6)	MUC13 (1.5)	APOB (1.4)	ENSG00000247225 (1.3)	ENPP2 (1.2)	ITGB5 (1.1)	BMP6 (1.1)	LTBP1 (1.1)	BAI3 (1.1)
ENSG00000078142	PIK3C3 PPI subnetwork	1	>=0.20	AIDA (2.8)	C4orf48 (2.5)	TNIP2 (2.2)	LIMK1 (2.2)	SH3BP2 (2.1)	LYPLAL1 (2.0)	MAP2K4 (1.7)	BROX (1.7)	YTHDC2 (1.6)	TBC1D23 (1.6)
GO:0030073	insulin secretion	1	>=0.20	EML6 (3.1)	LYPLAL1 (2.4)	MUC13 (2.2)	ENSG00000228536 (2.2)	ENSG00000249391 (2.0)	ENSG00000249521 (1.9)	FOXP1 (1.9)	BAI3 (1.7)	WBSCR28 (1.7)	HAND2 (1.6)
ENSG00000205726	ITSN1 PPI subnetwork	1	>=0.20	ERC2 (2.4)	BROX (2.4)	LIMK1 (2.0)	CAMKMT (2.0)	FAM177B (1.9)	YTHDC2 (1.9)	SYT11 (1.9)	PRKCE (1.7)	MAP2K4 (1.7)	ARF4 (1.7)
MP:0001363	increased anxiety-related response	1	>=0.20	CALB2 (2.9)	BAI3 (2.7)	ERC2 (2.4)	ZFYVE28 (2.3)	SYT11 (2.0)	RNF112 (1.9)	PRKCE (1.9)	SPSB1 (1.8)	LIMK1 (1.4)	EML6 (1.4)
MP:0003216	absence seizures	1	>=0.20	NAT8L (2.9)	ZFYVE28 (2.6)	WBSCR28 (2.6)	CRTC1 (2.4)	ADCY3 (2.1)	AAGAB (1.8)	RNF112 (1.8)	ADAMTS16 (1.7)	MAP2K4 (1.6)	EML6 (1.5)
GO:0070997	neuron death	1	>=0.20	RIT1 (2.4)	BROX (2.0)	ENSG00000249521 (1.9)	ENSG00000238018 (1.9)	LIMK1 (1.9)	WBSCR27 (1.8)	DMRT2 (1.7)	LMX1B (1.7)	DMRTA2 (1.6)	C6orf195 (1.5)
GO:0001912	positive regulation of leukocyte mediated cytotoxicity	1	>=0.20	DNAJC1 (2.8)	ENSG00000215231 (2.1)	ENSG00000249391 (2.1)	ENSG00000233147 (2.0)	SH3BP2 (1.9)	SYT11 (1.8)	LPAL2 (1.7)	HYDIN (1.6)	GDF5 (1.6)	HMCN2 (1.6)
REACTOME_ACTIVATION_OF_NMDA_RECEPTOR_UPON_GLUTAMATE_BINDING_AND_POSTSYNAPTIC_EVENTS	REACTOME_ACTIVATION_OF_NMDA_RECEPTOR_UPON_GLUTAMATE_BINDING_AND_POSTSYNAPTIC_EVENTS	1	>=0.20	PRKCE (3.4)	BAI3 (2.4)	FOXP1 (2.1)	MAP2K4 (2.0)	ZFYVE28 (1.9)	RNF112 (1.8)	AFF3 (1.7)	KY (1.5)	TSSK1B (1.4)	EML6 (1.4)
GO:0072522	purine-containing compound biosynthetic process	1	>=0.20	ENSG00000249391 (2.1)	HMCN2 (2.1)	ADCY3 (2.1)	CALB2 (2.0)	ZFYVE28 (2.0)	KY (1.5)	EML6 (1.5)	NAT8L (1.4)	FAM116A (1.4)	BCL2 (1.3)
GO:0003001	generation of a signal involved in cell-cell signaling	1	>=0.20	EML6 (3.3)	CALB2 (2.9)	ERC2 (2.2)	BAI3 (2.2)	PRKCE (2.1)	KY (1.7)	NAT8L (1.7)	WBSCR28 (1.6)	LYPLAL1 (1.6)	CAMKMT (1.6)
GO:0023061	signal release	1	>=0.20	EML6 (3.3)	CALB2 (2.9)	ERC2 (2.2)	BAI3 (2.2)	PRKCE (2.1)	KY (1.7)	NAT8L (1.7)	WBSCR28 (1.6)	LYPLAL1 (1.6)	CAMKMT (1.6)
ENSG00000181072	CHRM2 PPI subnetwork	1	>=0.20	PRKCE (2.8)	MFAP4 (2.4)	HMCN2 (2.3)	ENSG00000247225 (2.2)	ENSG00000238018 (1.9)	ANAPC13 (1.9)	GDF5 (1.7)	TGFB2 (1.4)	FAF1 (1.3)	HYDIN (1.3)
MP:0001407	short stride length	1	>=0.20	HS1BP3 (3.0)	ENPP2 (2.9)	LYPLAL1 (2.2)	MXD4 (2.1)	WBSCR27 (2.0)	ITGB5 (1.9)	SH3BP2 (1.7)	MIA3 (1.6)	AFF3 (1.6)	YTHDC2 (1.6)
MP:0002578	impaired ability to fire action potentials	1	>=0.20	ZFYVE28 (2.9)	BAI3 (2.7)	EML6 (2.5)	ENSG00000250748 (2.4)	NAT8L (2.3)	ENSG00000224849 (2.2)	SYT11 (2.2)	WBSCR28 (2.0)	LIMK1 (2.0)	WT1-AS (1.9)
GO:0015370	solute:sodium symporter activity	1	>=0.20	CALB2 (2.2)	PRKCE (1.7)	BMP6 (1.6)	FAM83B (1.6)	DNAH12 (1.4)	ADCY3 (1.4)	CCDC33 (1.4)	EML6 (1.3)	ENSG00000215231 (1.3)	THADA (1.2)
GO:0032312	regulation of ARF GTPase activity	1	>=0.20	WBSCR27 (2.8)	WBSCR28 (2.6)	DNAH12 (2.0)	SH3BP2 (2.0)	C2orf69 (1.8)	LIMK1 (1.7)	ENSG00000215231 (1.5)	HS1BP3 (1.5)	SHKBP1 (1.4)	FAM193A (1.3)
GO:0050796	regulation of insulin secretion	1	>=0.20	EML6 (2.4)	LYPLAL1 (2.3)	MUC13 (2.2)	WBSCR28 (2.1)	KY (1.9)	ENSG00000249391 (1.9)	FOXP1 (1.8)	ENSG00000249521 (1.6)	CALB2 (1.5)	BAI3 (1.4)
MP:0009746	enhanced behavioral response to xenobiotic	1	>=0.20	LPA (3.8)	CRTC1 (3.3)	LPAL2 (2.6)	HYDIN (1.7)	ENSG00000254560 (1.7)	RNF112 (1.6)	MIA3 (1.6)	CALB2 (1.6)	ADCY3 (1.5)	ZFYVE28 (1.2)
ENSG00000147044	CASK PPI subnetwork	1	>=0.20	ERC2 (2.7)	ABHD11 (2.1)	CALB2 (2.1)	NAT8L (2.0)	CLDN4 (1.7)	PRKCE (1.6)	LIMK1 (1.5)	EPHB1 (1.5)	FAM177B (1.5)	SPATS2L (1.3)
KEGG_ALZHEIMERS_DISEASE	KEGG_ALZHEIMERS_DISEASE	1	>=0.20	ANAPC13 (4.1)	UQCC (2.8)	C4orf48 (2.5)	C2orf47 (1.8)	POLN (1.7)	SLMAP (1.7)	C6orf195 (1.5)	ADAMTS16 (1.4)	ENSG00000230910 (1.2)	SSR2 (1.1)
GO:0034654	nucleobase-containing compound biosynthetic process	1	>=0.20	CALB2 (2.1)	ADCY3 (2.0)	KY (1.7)	ENSG00000249391 (1.6)	ZFYVE28 (1.5)	PNPT1 (1.4)	HMCN2 (1.4)	EML6 (1.3)	HYDIN (1.3)	SLC22A3 (1.3)
GO:0004970	ionotropic glutamate receptor activity	1	>=0.20	BAI3 (4.0)	PRKCE (3.2)	ENSG00000224849 (2.4)	ZFYVE28 (2.0)	RNF112 (1.8)	C10orf114 (1.7)	ENSG00000249391 (1.6)	HYDIN (1.6)	EPHB1 (1.5)	DNAH12 (1.5)
GO:0002448	mast cell mediated immunity	1	>=0.20	POLN (2.2)	LIMK1 (2.0)	RIT1 (1.8)	ENSG00000254560 (1.8)	RNF112 (1.6)	BROX (1.6)	SH3BP2 (1.4)	ENSG00000215231 (1.4)	DNAH12 (1.3)	ARHGEF2 (1.2)
REACTOME_GAP:FILLING_DNA_REPAIR_SYNTHESIS_AND_LIGATION_IN_TC:NER	REACTOME_GAP:FILLING_DNA_REPAIR_SYNTHESIS_AND_LIGATION_IN_TC:NER	1	>=0.20	HAUS3 (3.2)	C3orf26 (3.0)	CDKN2C (2.6)	FAF1 (2.0)	ABHD11 (1.9)	AIDA (1.6)	AFF3 (1.4)	POLN (1.1)	LPA (1.0)	C6orf195 (1.0)
REACTOME_GAP:FILLING_DNA_REPAIR_SYNTHESIS_AND_LIGATION_IN_GG:NER	REACTOME_GAP:FILLING_DNA_REPAIR_SYNTHESIS_AND_LIGATION_IN_GG:NER	1	>=0.20	HAUS3 (3.2)	C3orf26 (3.0)	CDKN2C (2.6)	FAF1 (2.0)	ABHD11 (1.9)	AIDA (1.6)	AFF3 (1.4)	POLN (1.1)	LPA (1.0)	C6orf195 (1.0)
REACTOME_GENERATION_OF_SECOND_MESSENGER_MOLECULES	REACTOME_GENERATION_OF_SECOND_MESSENGER_MOLECULES	1	>=0.20	CASC2 (1.6)	MXD4 (1.5)	ENSG00000215231 (1.4)	ANAPC13 (1.3)	BCL2 (1.3)	C6orf195 (1.3)	CDKN2C (1.0)	CYP11A1 (1.0)	C10orf114 (0.9)	ENPP2 (0.8)
REACTOME_N:GLYCAN_ANTENNAE_ELONGATION	REACTOME_N:GLYCAN_ANTENNAE_ELONGATION	1	>=0.20	C4orf48 (3.4)	MUC13 (2.2)	ARHGEF2 (2.0)	CYP11A1 (1.8)	ITGB5 (1.8)	BCL2 (1.7)	SSR2 (1.6)	EPHB1 (1.6)	TSSK1B (1.4)	LPAL2 (1.3)
GO:0021766	hippocampus development	1	>=0.20	ENSG00000249521 (4.1)	C10orf140 (2.5)	C10orf114 (2.4)	DMRTA2 (2.3)	C6orf195 (2.2)	ENSG00000224849 (2.2)	CYP11A1 (2.1)	EPHB1 (1.7)	CSRP2 (1.4)	CALB2 (1.4)
GO:0002790	peptide secretion	1	>=0.20	EML6 (3.0)	ENSG00000249521 (2.5)	ENSG00000249391 (2.4)	MUC13 (2.1)	ENSG00000228536 (2.1)	LYPLAL1 (2.1)	WBSCR28 (1.9)	FOXP1 (1.7)	ENSG00000223842 (1.6)	BAI3 (1.5)
GO:0015833	peptide transport	1	>=0.20	EML6 (2.9)	ENSG00000249521 (2.8)	MUC13 (2.8)	ENSG00000223842 (2.2)	ENSG00000249391 (2.2)	LYPLAL1 (2.1)	ENSG00000228536 (2.1)	CALB2 (1.7)	WBSCR28 (1.7)	FOXP1 (1.6)
GO:0042605	peptide antigen binding	1	>=0.20	CYP11A1 (2.7)	LIMK1 (2.3)	DNAH12 (2.2)	LMX1B (2.2)	LPA (2.1)	MUC13 (2.1)	MCC (2.0)	ENSG00000215231 (1.8)	CCDC33 (1.7)	WT1 (1.6)
GO:0000722	telomere maintenance via recombination	1	>=0.20	HAUS3 (3.1)	C3orf26 (2.3)	AIDA (2.3)	C6orf195 (2.1)	FAF1 (1.9)	CDKN2C (1.8)	ABHD11 (1.4)	CASC2 (1.3)	AFF3 (1.3)	ENSG00000249391 (1.2)
MP:0008561	decreased tumor necrosis factor secretion	1	>=0.20	SH3BP2 (4.1)	TNIP2 (2.3)	RIT1 (2.0)	VCAN (1.8)	HYDIN (1.2)	AIG1 (1.2)	AFF3 (1.0)	FILIP1L (1.0)	FOXP1 (1.0)	FAM177B (0.9)
ENSG00000184185	KCNJ12 PPI subnetwork	1	>=0.20	CAMKMT (2.6)	ENSG00000254560 (2.4)	TYW5 (2.1)	MCC (2.1)	UBQLN4 (1.9)	SLMAP (1.9)	SPTBN1 (1.8)	ERC2 (1.6)	ENSG00000230910 (1.6)	ABHD11 (1.5)
ENSG00000074800	ENO1 PPI subnetwork	1	>=0.20	YTHDC2 (3.2)	ENSG00000237887 (2.0)	EIF3M (1.8)	ARF4 (1.8)	ZFYVE28 (1.6)	POLN (1.4)	ENSG00000256731 (1.4)	EFEMP1 (1.4)	PDE12 (1.4)	CSRP2 (1.4)
GO:0019748	secondary metabolic process	1	>=0.20	ENSG00000233147 (2.3)	ENSG00000223842 (2.0)	LPAL2 (1.9)	LMX1B (1.8)	CCDC33 (1.7)	C4orf48 (1.4)	CYP11A1 (1.2)	ENSG00000237887 (1.1)	RIT1 (1.1)	NAT8L (1.1)
GO:0042094	interleukin-2 biosynthetic process	1	>=0.20	ENSG00000249521 (2.5)	C10orf114 (2.0)	HYDIN (2.0)	ENSG00000215231 (1.9)	SLC22A3 (1.9)	ENSG00000224849 (1.3)	KY (1.3)	HMCN2 (1.1)	WT1-AS (1.0)	LYPLAL1 (0.9)
MP:0001475	reduced long term depression	1	>=0.20	ERC2 (2.9)	ZFYVE28 (2.8)	NAT8L (2.7)	BAI3 (2.5)	CRTC1 (2.4)	MFAP4 (2.2)	SYT11 (2.2)	PRKCE (2.0)	LPAL2 (1.8)	RNF112 (1.5)
GO:0002443	leukocyte mediated immunity	1	>=0.20	LPA (2.6)	SH3BP2 (2.5)	ENSG00000238018 (2.0)	ENSG00000215231 (1.9)	ENSG00000230910 (1.9)	HYDIN (1.8)	ENSG00000249391 (1.8)	POLN (1.6)	LPAL2 (1.6)	TNIP2 (1.5)
ENSG00000083642	PDS5B PPI subnetwork	1	>=0.20	HAUS3 (3.4)	CEP63 (3.1)	MLLT10 (2.5)	EML6 (2.5)	FAF1 (2.4)	TBC1D23 (2.3)	SLMAP (2.3)	CDKN2C (2.0)	WHSC2 (1.9)	FIP1L1 (1.7)
KEGG_GLYCOSPHINGOLIPID_BIOSYNTHESIS_LACTO_AND_NEOLACTO_SERIES	KEGG_GLYCOSPHINGOLIPID_BIOSYNTHESIS_LACTO_AND_NEOLACTO_SERIES	1	>=0.20	MUC13 (4.6)	BCL2 (2.3)	C2orf69 (2.0)	ENSG00000249391 (1.7)	FAM177B (1.7)	SPATS2L (1.6)	C10orf114 (1.5)	ENSG00000237887 (1.4)	ARHGEF2 (1.3)	CLDN4 (1.2)
GO:0034703	cation channel complex	1	>=0.20	ZFYVE28 (3.3)	PRKCE (3.0)	ERC2 (2.8)	ADCY3 (2.7)	BAI3 (2.5)	AFF3 (2.3)	NAT8L (2.2)	HMCN2 (1.9)	SLMAP (1.8)	LIMK1 (1.5)
GO:0042165	neurotransmitter binding	1	>=0.20	HMCN2 (2.8)	HAND2 (2.2)	SLC22A3 (2.0)	SPATS2L (1.5)	KY (1.5)	EML6 (1.5)	GDF5 (1.4)	CALB2 (1.4)	CRTC1 (1.4)	C10orf114 (1.3)
GO:0006665	sphingolipid metabolic process	1	>=0.20	AIG1 (2.6)	HS1BP3 (2.1)	DNAJC1 (2.1)	RIT1 (1.7)	ENSG00000249521 (1.6)	ENSG00000250748 (1.4)	FTSJD1 (1.4)	C2orf69 (1.2)	ENSG00000230910 (1.1)	FAM116A (1.0)
MP:0006059	decreased susceptibility to ischemic brain injury	1	>=0.20	BMP6 (2.7)	DNAJC1 (2.4)	CRTC1 (2.1)	AIG1 (1.9)	ADAMTS16 (1.8)	SH3BP2 (1.6)	SYT11 (1.5)	TGFB2 (1.4)	NAT8L (1.4)	MFAP4 (1.3)
GO:0008188	neuropeptide receptor activity	1	>=0.20	HMCN2 (3.5)	ENSG00000249391 (2.8)	CALB2 (2.7)	BAI3 (2.6)	TSSK1B (2.6)	LPAL2 (2.3)	CCDC33 (1.8)	PRKCE (1.6)	ERC2 (1.5)	EML6 (1.5)
MP:0005253	abnormal eye physiology	1	>=0.20	SYT11 (1.8)	CRISPLD2 (1.4)	MCC (1.2)	CSRP2 (1.1)	COL8A1 (1.1)	TSSK1B (1.1)	ENSG00000228536 (1.1)	PDE12 (1.0)	ENSG00000223842 (1.0)	DUSP6 (1.0)
ENSG00000103502	CDIPT PPI subnetwork	1	>=0.20	UQCC (3.0)	ARF4 (2.8)	DNAJC1 (2.5)	SSR2 (2.4)	LPA (1.6)	SLC22A3 (1.5)	TBC1D23 (1.5)	RNF112 (1.5)	CYP11A1 (1.4)	MUC13 (1.3)
ENSG00000014641	MDH1 PPI subnetwork	1	>=0.20	ENSG00000237887 (2.6)	BROX (2.1)	UQCC (2.0)	C3orf26 (1.9)	CALB2 (1.6)	MIA3 (1.6)	DNAJC1 (1.6)	CSRP2 (1.6)	C10orf140 (1.4)	C2orf47 (1.4)
GO:0007187	G-protein coupled receptor signaling pathway, coupled to cyclic nucleotide second messenger	1	>=0.20	HMCN2 (3.7)	EML6 (3.3)	ENSG00000249391 (2.7)	HYDIN (2.3)	SLC22A3 (1.8)	PRKCE (1.8)	CALB2 (1.7)	C10orf114 (1.7)	AFF3 (1.7)	ENSG00000237887 (1.4)
ENSG00000126821	SGPP1 PPI subnetwork	1	>=0.20	EPHB1 (2.3)	ENPP2 (1.8)	DNAJC1 (1.7)	HAND2 (1.3)	LPAL2 (1.3)	CAMKMT (1.3)	C2orf69 (1.2)	ADAMTS16 (1.2)	CALB2 (1.2)	YTHDC2 (1.1)
KEGG_GLYCOSPHINGOLIPID_BIOSYNTHESIS_GLOBO_SERIES	KEGG_GLYCOSPHINGOLIPID_BIOSYNTHESIS_GLOBO_SERIES	1	>=0.20	MUC13 (3.1)	HS1BP3 (2.4)	ENSG00000250748 (2.1)	HYDIN (1.7)	ENSG00000247225 (1.5)	ENSG00000249391 (1.5)	TGFB2 (1.3)	DNAJC1 (1.1)	SHKBP1 (1.0)	COL24A1 (1.0)
ENSG00000206466	GABBR1 PPI subnetwork	1	>=0.20	SSR2 (2.6)	LIMK1 (2.2)	MAP2K4 (2.1)	ENPP2 (1.9)	DNAJC1 (1.8)	BAI3 (1.8)	ARF4 (1.7)	AAGAB (1.6)	ERC2 (1.6)	MIA3 (1.6)
ENSG00000204681	GABBR1 PPI subnetwork	1	>=0.20	SSR2 (2.6)	LIMK1 (2.2)	MAP2K4 (2.1)	ENPP2 (1.9)	DNAJC1 (1.8)	BAI3 (1.8)	ARF4 (1.7)	AAGAB (1.6)	ERC2 (1.6)	MIA3 (1.6)
ENSG00000206511	GABBR1 PPI subnetwork	1	>=0.20	SSR2 (2.6)	LIMK1 (2.2)	MAP2K4 (2.1)	ENPP2 (1.9)	DNAJC1 (1.8)	BAI3 (1.8)	ARF4 (1.7)	AAGAB (1.6)	ERC2 (1.6)	MIA3 (1.6)
ENSG00000212868	ENSG00000212868 PPI subnetwork	1	>=0.20	UQCC (4.6)	ABHD11 (2.9)	C2orf47 (2.3)	POLN (2.0)	FAM193A (1.9)	PNPT1 (1.7)	ANAPC13 (1.6)	NAT8L (1.4)	YTHDC2 (1.3)	DLEU1 (1.2)
ENSG00000198727	MT-CYB PPI subnetwork	1	>=0.20	UQCC (4.6)	ABHD11 (2.9)	C2orf47 (2.3)	POLN (2.0)	FAM193A (1.9)	PNPT1 (1.7)	ANAPC13 (1.6)	NAT8L (1.4)	YTHDC2 (1.3)	DLEU1 (1.2)
GO:0006536	glutamate metabolic process	1	>=0.20	LPAL2 (4.3)	EML6 (3.0)	LPA (3.0)	CASC2 (2.0)	ENSG00000223842 (1.8)	TYW5 (1.5)	DLEU1 (1.4)	WBSCR28 (1.3)	HYDIN (1.2)	KIAA0907 (1.1)
ENSG00000168539	CHRM1 PPI subnetwork	1	>=0.20	ARF4 (1.7)	ANAPC13 (1.6)	LMX1B (1.6)	TGFB2 (1.5)	ZFP36L2 (1.4)	ENSG00000256731 (1.4)	TWIST2 (1.4)	MUC13 (1.4)	SPATS2L (1.4)	SH3BP2 (1.3)
GO:0032201	telomere maintenance via semi-conservative replication	1	>=0.20	HAUS3 (3.0)	C3orf26 (2.5)	AIDA (1.9)	C6orf195 (1.6)	CDKN2C (1.6)	FAF1 (1.4)	CASC2 (1.2)	CSRP2 (1.0)	ABHD11 (1.0)	SMARCAL1 (1.0)
GO:0015172	acidic amino acid transmembrane transporter activity	1	>=0.20	CALB2 (4.1)	ERC2 (3.5)	ENSG00000224849 (2.5)	WBSCR28 (1.5)	ENSG00000223842 (1.4)	LIMK1 (1.4)	NAT8L (1.4)	MSX1 (1.2)	ENSG00000215231 (1.2)	ADCY3 (1.1)
GO:0032279	asymmetric synapse	1	>=0.20	PRKCE (2.9)	RNF112 (2.7)	BAI3 (2.6)	HMCN2 (2.1)	SPATS2L (2.0)	TYW5 (2.0)	ZFYVE28 (1.7)	DUSP6 (1.7)	FOXP1 (1.7)	ERC2 (1.6)
GO:0006820	anion transport	1	>=0.20	ENSG00000215231 (3.0)	FAM177B (2.2)	WBSCR28 (2.2)	ENSG00000247225 (2.0)	ADAMTS16 (1.9)	HMCN2 (1.8)	LPAL2 (1.6)	ZFYVE28 (1.2)	CALB2 (1.1)	ABHD11 (1.1)
REACTOME_TCR_SIGNALING	REACTOME_TCR_SIGNALING	1	>=0.20	MXD4 (2.5)	BCL2 (1.8)	TNIP2 (1.5)	CHIC2 (1.4)	ENSG00000215231 (1.3)	HYDIN (1.3)	FILIP1L (1.2)	SLC22A3 (1.2)	ANAPC13 (1.1)	COL8A1 (1.0)
GO:0016358	dendrite development	1	>=0.20	BAI3 (3.1)	RNF112 (2.8)	ERC2 (2.7)	C6orf195 (2.4)	SYT11 (2.1)	LIMK1 (2.0)	BROX (1.9)	C4orf48 (1.6)	ENSG00000230910 (1.4)	SPATS2L (1.3)
GO:0008378	galactosyltransferase activity	1	>=0.20	MUC13 (2.5)	ENSG00000215231 (2.2)	C10orf114 (2.0)	FAM177B (1.9)	EPHB1 (1.6)	SPATS2L (1.5)	C2orf69 (1.3)	ENSG00000254560 (1.3)	ADCY3 (1.2)	SSR2 (1.2)
ENSG00000148943	LIN7C PPI subnetwork	1	>=0.20	BAI3 (3.7)	CRTC1 (2.4)	ERC2 (2.4)	RNF112 (2.3)	SYT11 (2.1)	MUC13 (2.0)	ZFYVE28 (1.9)	NAT8L (1.9)	EFEMP1 (1.9)	ENSG00000230910 (1.9)
GO:0005416	cation:amino acid symporter activity	1	>=0.20	ENSG00000224849 (2.7)	BAI3 (2.2)	SYT11 (2.0)	ERC2 (1.9)	BMP6 (1.9)	SH3BP2 (1.6)	CALB2 (1.5)	MIA3 (1.4)	AIG1 (1.2)	FAM83B (1.2)
GO:0005261	cation channel activity	1	>=0.20	ZFYVE28 (3.1)	PRKCE (2.9)	NAT8L (2.7)	ADCY3 (2.7)	BAI3 (2.3)	HMCN2 (1.9)	ERC2 (1.8)	CRTC1 (1.7)	LIMK1 (1.7)	SYT11 (1.4)
MP:0002736	abnormal nociception after inflammation	1	>=0.20	ERC2 (3.5)	ZFYVE28 (3.1)	NAT8L (3.0)	PRKCE (2.8)	BAI3 (2.4)	C2orf69 (2.2)	COL24A1 (2.0)	ENSG00000230910 (1.7)	LIMK1 (1.7)	CRTC1 (1.6)
GO:0008278	cohesin complex	1	>=0.20	HAUS3 (2.3)	C2orf69 (1.8)	CEP63 (1.6)	FIP1L1 (1.6)	RNF4 (1.5)	CASC2 (1.5)	ENSG00000249521 (1.3)	CDKN2C (1.2)	CALB2 (1.1)	WT1 (1.1)
REACTOME_RECYCLING_PATHWAY_OF_L1	REACTOME_RECYCLING_PATHWAY_OF_L1	1	>=0.20	SHKBP1 (1.7)	AIDA (1.6)	C4orf48 (1.6)	ZFYVE28 (1.5)	CALB2 (1.5)	FAM83B (1.5)	ENSG00000250748 (1.4)	POLN (1.3)	HS1BP3 (1.3)	LIMK1 (1.2)
GO:0035250	UDP-galactosyltransferase activity	1	>=0.20	ENSG00000215231 (2.5)	SSR2 (1.9)	ENSG00000247225 (1.9)	ARHGEF2 (1.6)	EPHB1 (1.6)	MUC13 (1.3)	ERC2 (1.3)	C10orf114 (1.3)	NAT8L (1.3)	FAM177B (1.3)
ENSG00000164754	RAD21 PPI subnetwork	1	>=0.20	FIP1L1 (3.3)	HAUS3 (3.1)	CDKN2C (3.0)	FAM193A (3.0)	CEP63 (3.0)	SLMAP (2.3)	KIAA0947 (2.2)	TBC1D23 (2.0)	MIA3 (1.5)	ENSG00000237887 (1.3)
MP:0008663	increased interleukin-12 secretion	1	>=0.20	SH3BP2 (3.3)	TNIP2 (1.4)	FAM177B (1.4)	ZNF438 (1.2)	MCPH1 (1.1)	ENSG00000215231 (1.1)	BCL2 (1.1)	TWIST2 (0.9)	SHKBP1 (0.9)	ARHGEF2 (0.8)
GO:0046467	membrane lipid biosynthetic process	1	>=0.20	AIG1 (2.2)	DNAH12 (2.0)	FTSJD1 (1.9)	FAM116A (1.8)	RNF112 (1.6)	DNAJC1 (1.5)	FAM83B (1.4)	RIT1 (1.3)	PDE12 (1.3)	LPAL2 (1.3)
GO:0051019	mitogen-activated protein kinase binding	1	>=0.20	YTHDC2 (2.7)	COL8A1 (2.1)	ZNF438 (1.8)	MXD4 (1.8)	TBC1D23 (1.8)	FAM193A (1.7)	FAM83B (1.6)	CLDN3 (1.4)	C4orf48 (1.4)	ENSG00000247225 (1.4)
KEGG_PARKINSONS_DISEASE	KEGG_PARKINSONS_DISEASE	1	>=0.20	ANAPC13 (4.6)	UQCC (3.2)	C4orf48 (2.2)	C2orf47 (2.2)	POLN (2.0)	ABHD11 (1.3)	SLMAP (1.3)	WT1 (1.1)	ENSG00000230910 (1.0)	ADAMTS16 (0.9)
GO:0042597	periplasmic space	1	>=0.20	BAI3 (3.7)	PRKCE (3.1)	ENSG00000224849 (2.2)	C10orf114 (1.9)	ZFYVE28 (1.9)	HYDIN (1.6)	RNF112 (1.6)	AFF3 (1.6)	ENSG00000249391 (1.5)	VCAN (1.5)
GO:0030288	outer membrane-bounded periplasmic space	1	>=0.20	BAI3 (3.7)	PRKCE (3.1)	ENSG00000224849 (2.2)	C10orf114 (1.9)	ZFYVE28 (1.9)	HYDIN (1.6)	RNF112 (1.6)	AFF3 (1.6)	ENSG00000249391 (1.5)	VCAN (1.5)
GO:0006672	ceramide metabolic process	1	>=0.20	HS1BP3 (2.8)	RIT1 (2.2)	AIG1 (2.1)	DNAJC1 (1.9)	FTSJD1 (1.7)	CCDC33 (1.5)	ZNF438 (1.2)	C2orf69 (1.1)	AAGAB (1.1)	ENSG00000249391 (1.1)
REACTOME_ION_TRANSPORT_BY_P:TYPE_ATPASES	REACTOME_ION_TRANSPORT_BY_P:TYPE_ATPASES	1	>=0.20	MUC13 (2.7)	ADAMTS16 (1.9)	ADAMTS6 (1.8)	MIA3 (1.7)	ZFYVE28 (1.5)	DNAJC1 (1.4)	AIG1 (1.1)	SYT11 (1.1)	CALB2 (1.1)	RNF112 (1.1)
GO:0005234	extracellular-glutamate-gated ion channel activity	1	>=0.20	BAI3 (3.8)	PRKCE (3.1)	ZFYVE28 (2.2)	RNF112 (2.0)	CRTC1 (1.8)	ENSG00000224849 (1.8)	C10orf114 (1.8)	ENSG00000249391 (1.7)	DNAH12 (1.7)	EPHB1 (1.6)
GO:0050907	detection of chemical stimulus involved in sensory perception	1	>=0.20	FAM177B (3.3)	HYDIN (3.2)	HMCN2 (2.6)	ENSG00000215231 (2.3)	C2orf69 (1.8)	ADAMTS6 (1.8)	ENSG00000237887 (1.7)	DNAH12 (1.7)	IQCH (1.2)	LPAL2 (1.1)
ENSG00000100823	APEX1 PPI subnetwork	1	>=0.20	C3orf26 (2.5)	FAF1 (2.2)	CDKN2C (1.9)	SHKBP1 (1.9)	GDF5 (1.8)	UBQLN4 (1.7)	SPATS2L (1.6)	YTHDC2 (1.4)	ENSG00000224849 (1.3)	FIP1L1 (1.3)
GO:0051932	synaptic transmission, GABAergic	1	>=0.20	ENSG00000215231 (2.5)	CCDC33 (2.0)	SYT11 (2.0)	LPAL2 (1.9)	ZFYVE28 (1.9)	AFF3 (1.8)	LMX1B (1.7)	CALB2 (1.6)	NAT8L (1.5)	ENSG00000228536 (1.5)
GO:0006284	base-excision repair	1	>=0.20	FAM177B (2.5)	MCPH1 (2.4)	SMARCAL1 (2.1)	C3orf26 (2.1)	THADA (2.0)	ENSG00000215231 (1.6)	KIAA0907 (1.3)	DMRTA2 (1.2)	ADCY3 (1.1)	YTHDC2 (1.0)
REACTOME_DOWNSTREAM_TCR_SIGNALING	REACTOME_DOWNSTREAM_TCR_SIGNALING	1	>=0.20	MXD4 (3.0)	TNIP2 (2.0)	SLC22A3 (1.7)	BCL2 (1.5)	CHIC2 (1.5)	ENSG00000215231 (1.4)	HYDIN (1.4)	ZFYVE28 (1.4)	CDKN2C (1.4)	SMURF2 (1.3)
GO:0009165	nucleotide biosynthetic process	1	>=0.20	CALB2 (2.2)	ADCY3 (2.2)	KY (1.7)	ENSG00000249391 (1.6)	HMCN2 (1.6)	ZFYVE28 (1.6)	SLC22A3 (1.5)	EML6 (1.4)	HYDIN (1.4)	BCL2 (1.3)
MP:0006082	CNS inflammation	1	>=0.20	SYT11 (1.7)	ZFYVE28 (1.6)	ENSG00000215231 (1.5)	GDF5 (1.5)	AAGAB (1.5)	ENSG00000249521 (1.5)	ENSG00000249391 (1.4)	PNPT1 (1.4)	TYW5 (1.3)	DNAJC1 (1.2)
GO:0003823	antigen binding	1	>=0.20	LPA (3.6)	ENSG00000215231 (2.3)	SH3BP2 (2.1)	CRISPLD2 (1.9)	CYP11A1 (1.9)	LIMK1 (1.9)	MCC (1.7)	AIG1 (1.3)	MUC13 (1.1)	ZNF438 (1.1)
MP:0005026	decreased susceptibility to parasitic infection	1	>=0.20	ENSG00000228536 (2.0)	SH3BP2 (2.0)	HMCN2 (1.7)	ENSG00000247225 (1.5)	LPA (1.4)	AAGAB (1.3)	FAM177B (1.3)	TNIP2 (1.3)	PRKCE (1.2)	CLDN3 (1.2)
ENSG00000185825	BCAP31 PPI subnetwork	1	>=0.20	SSR2 (2.6)	AIDA (2.3)	MUC13 (2.3)	ARHGEF2 (2.1)	ENSG00000238018 (1.9)	FAM116A (1.7)	ARF4 (1.6)	ZFP36L2 (1.5)	DNAJC1 (1.5)	MIA3 (1.5)
MP:0001469	abnormal contextual conditioning behavior	1	>=0.20	BAI3 (4.5)	ERC2 (3.5)	PRKCE (2.7)	SYT11 (2.0)	FOXP1 (1.7)	RNF112 (1.7)	EML6 (1.5)	CASC2 (1.5)	CRTC1 (1.5)	NAT8L (1.4)
REACTOME_TRANSLOCATION_OF_ZAP:70_TO_IMMUNOLOGICAL_SYNAPSE	REACTOME_TRANSLOCATION_OF_ZAP:70_TO_IMMUNOLOGICAL_SYNAPSE	1	>=0.20	MXD4 (2.0)	CDKN2C (1.7)	SLC22A3 (1.4)	ZFYVE28 (1.4)	C10orf114 (1.2)	ANAPC13 (1.2)	CASC2 (1.2)	ENSG00000215231 (1.2)	DNAH12 (1.1)	ENPP2 (1.1)
GO:0032012	regulation of ARF protein signal transduction	1	>=0.20	TBC1D23 (2.2)	LIMK1 (2.1)	SH3BP2 (1.9)	C2orf69 (1.9)	DNAH12 (1.9)	ZFYVE28 (1.8)	MXD4 (1.7)	ADAMTS16 (1.7)	WBSCR27 (1.7)	WBSCR28 (1.5)
ENSG00000157601	MX1 PPI subnetwork	1	>=0.20	PNPT1 (3.3)	ADCY3 (2.1)	AIDA (1.9)	FILIP1L (1.8)	FAM116A (1.7)	WT1 (1.5)	C10orf140 (1.4)	CAMKMT (1.4)	LMX1B (1.4)	COL24A1 (1.4)
GO:0006140	regulation of nucleotide metabolic process	1	>=0.20	NAT8L (1.9)	HMCN2 (1.9)	ZFYVE28 (1.9)	PRKCE (1.7)	HS1BP3 (1.7)	AIDA (1.6)	BCL2 (1.4)	C10orf140 (1.4)	MAP2K4 (1.4)	BAI3 (1.3)
REACTOME_AMINO_ACID_AND_OLIGOPEPTIDE_SLC_TRANSPORTERS	REACTOME_AMINO_ACID_AND_OLIGOPEPTIDE_SLC_TRANSPORTERS	1	>=0.20	SH3BP2 (1.9)	ARHGEF2 (1.9)	MUC13 (1.8)	HMCN2 (1.7)	FAM83B (1.6)	DNAJC1 (1.3)	HYDIN (1.2)	CALB2 (1.1)	ENSG00000215231 (1.1)	SLC22A3 (1.0)
GO:0060134	prepulse inhibition	1	>=0.20	CASC2 (3.0)	BAI3 (2.5)	CALB2 (2.4)	ENSG00000249391 (2.3)	C10orf114 (2.1)	CCDC33 (1.9)	ENSG00000233147 (1.7)	PRKCE (1.7)	ENSG00000224849 (1.6)	ADCY3 (1.5)
ENSG00000170296	GABARAP PPI subnetwork	1	>=0.20	MAP2K4 (3.7)	SHKBP1 (2.0)	TBC1D23 (2.0)	ENSG00000249521 (1.3)	AAGAB (1.3)	KIAA0907 (1.3)	MXD4 (1.2)	MCPH1 (1.1)	HS1BP3 (1.0)	ENSG00000249391 (1.0)
GO:0044456	synapse part	1	>=0.20	ERC2 (4.2)	PRKCE (3.8)	BAI3 (3.8)	CRTC1 (2.8)	SYT11 (2.7)	NAT8L (2.6)	CALB2 (2.3)	LIMK1 (1.8)	EML6 (1.6)	MAP2K4 (1.4)
GO:0005231	excitatory extracellular ligand-gated ion channel activity	1	>=0.20	BAI3 (3.2)	TSSK1B (3.0)	C10orf114 (2.5)	HMCN2 (2.3)	HAND2 (2.3)	PRKCE (2.2)	EML6 (2.0)	RNF112 (1.7)	GDF5 (1.6)	CALB2 (1.5)
ENSG00000130816	DNMT1 PPI subnetwork	1	>=0.20	CSRP2 (1.8)	UBQLN4 (1.8)	AIDA (1.7)	FIP1L1 (1.6)	POLN (1.5)	CDKN2C (1.5)	DLEU1 (1.4)	VCAN (1.4)	SMARCAL1 (1.3)	FAF1 (1.2)
GO:0019933	cAMP-mediated signaling	1	>=0.20	EML6 (3.4)	HMCN2 (3.2)	ENSG00000237887 (2.3)	ENSG00000249391 (2.3)	ENSG00000249521 (2.2)	CALB2 (2.0)	PRKCE (1.9)	AFF3 (1.8)	DMRT2 (1.5)	ADCY3 (1.5)
GO:0019079	viral genome replication	1	>=0.20	AIDA (2.2)	FAM177B (1.9)	PNPT1 (1.8)	SMAD3 (1.7)	SPATS2L (1.7)	ENSG00000249521 (1.6)	ENSG00000215231 (1.5)	ENSG00000250748 (1.5)	CCDC33 (1.5)	LPAL2 (1.4)
MP:0008135	small Peyer's patches	1	>=0.20	TNIP2 (3.2)	COL24A1 (2.9)	MUC13 (2.1)	ENPP2 (1.8)	SHKBP1 (1.8)	SPSB1 (1.5)	CSRP2 (1.4)	EPHB1 (1.4)	AAGAB (1.4)	ENSG00000223842 (1.3)
GO:0006164	purine nucleotide biosynthetic process	1	>=0.20	HMCN2 (2.4)	CALB2 (2.2)	ADCY3 (2.0)	ZFYVE28 (2.0)	ENSG00000249391 (1.9)	BCL2 (1.5)	KY (1.5)	NAT8L (1.4)	FAM116A (1.4)	SLC22A3 (1.4)
GO:0005272	sodium channel activity	1	>=0.20	BAI3 (2.7)	NAT8L (2.5)	ERC2 (2.3)	ENSG00000237887 (2.2)	ENSG00000238018 (2.0)	RNF112 (1.8)	LTBP4 (1.7)	FAM177B (1.6)	ZFYVE28 (1.6)	CALB2 (1.3)
ENSG00000106089	STX1A PPI subnetwork	1	>=0.20	ERC2 (3.0)	MAP2K4 (2.5)	PRKCE (2.4)	NAT8L (2.3)	SYT11 (2.1)	BAI3 (2.0)	CALB2 (2.0)	AAGAB (1.5)	BROX (1.4)	ARHGEF2 (1.4)
REACTOME_PD:1_SIGNALING	REACTOME_PD:1_SIGNALING	1	>=0.20	SLC22A3 (1.5)	ENSG00000215231 (1.5)	MXD4 (1.4)	ENPP2 (1.3)	SYT11 (1.1)	ZFYVE28 (1.1)	CASC2 (1.0)	ANAPC13 (1.0)	CYP11A1 (1.0)	SMURF2 (0.9)
GO:0051085	chaperone mediated protein folding requiring cofactor	1	>=0.20	ENSG00000223842 (2.7)	C2orf69 (2.3)	ENSG00000249391 (1.7)	SPATS2L (1.7)	DNAH12 (1.5)	SMURF2 (1.5)	ENSG00000224849 (1.4)	KIAA0907 (1.3)	AAGAB (1.2)	AIG1 (1.2)
ENSG00000132485	ZRANB2 PPI subnetwork	1	>=0.20	KIAA0907 (2.4)	MLLT10 (2.2)	RREB1 (1.7)	HMCN2 (1.6)	ENSG00000230910 (1.6)	WHSC2 (1.5)	CAMKMT (1.5)	FAM116A (1.4)	TBC1D23 (1.4)	C10orf140 (1.2)
GO:0048169	regulation of long-term neuronal synaptic plasticity	1	>=0.20	HYDIN (3.3)	DNAH12 (3.0)	RNF112 (2.4)	FAM177B (2.4)	CRTC1 (2.1)	CCDC33 (2.1)	TYW5 (2.0)	PRKCE (1.9)	C6orf195 (1.8)	FOXP1 (1.7)
GO:0045351	type I interferon biosynthetic process	1	>=0.20	PNPT1 (2.9)	ZFYVE28 (2.5)	ADAMTS16 (2.2)	SPATS2L (2.2)	ADCY3 (2.1)	SH3BP2 (1.9)	ENSG00000223842 (1.8)	FTSJD1 (1.7)	RIT1 (1.7)	FAM116A (1.6)
REACTOME_TETRAHYDROBIOPTERIN_BH4_SYNTHESIS_RECYCLING_SALVAGE_AND_REGULATION	REACTOME_TETRAHYDROBIOPTERIN_BH4_SYNTHESIS_RECYCLING_SALVAGE_AND_REGULATION	1	>=0.20	ABHD11 (2.1)	HAND2 (1.8)	SH3BP2 (1.6)	AIDA (1.5)	EML6 (1.3)	LTBP4 (1.2)	ENSG00000249391 (1.1)	ELN (1.1)	ENSG00000229619 (1.1)	WBSCR27 (1.1)
MP:0009230	abnormal sperm head morphology	1	>=0.20	TSSK1B (2.8)	CYP11A1 (2.6)	MCPH1 (2.2)	ZFYVE28 (2.2)	LMX1B (1.6)	EPHB1 (1.5)	ADAMTS16 (1.5)	SLMAP (1.5)	ENSG00000237887 (1.4)	SYT11 (1.2)
GO:0015179	L-amino acid transmembrane transporter activity	1	>=0.20	CALB2 (2.5)	NAT8L (1.8)	ERC2 (1.8)	ENPP2 (1.4)	SH3BP2 (1.4)	ENSG00000224849 (1.3)	ADCY3 (1.2)	APOB (1.2)	HMCN2 (1.2)	BMP6 (1.1)
GO:0005275	amine transmembrane transporter activity	1	>=0.20	ENSG00000256731 (2.1)	CALB2 (2.1)	SH3BP2 (2.1)	MUC13 (1.7)	FAM83B (1.6)	ADCY3 (1.5)	AIG1 (1.4)	SLC22A3 (1.3)	ENSG00000215231 (1.2)	ENSG00000247225 (1.2)
ENSG00000006468	ETV1 PPI subnetwork	1	>=0.20	FAM116A (2.0)	SHKBP1 (1.7)	FOXP1 (1.7)	ITGB5 (1.7)	YTHDC2 (1.4)	TBC1D23 (1.4)	SPSB1 (1.3)	C6orf195 (1.3)	ENSG00000237887 (1.3)	BCL2 (1.2)
MP:0003205	testicular atrophy	1	>=0.20	POLN (3.1)	CDKN2C (2.3)	ABHD11 (1.8)	ZNF438 (1.8)	C6orf195 (1.7)	C3orf26 (1.7)	COL8A1 (1.6)	MCPH1 (1.3)	CLDN3 (1.3)	ZFYVE28 (1.3)
GO:0015276	ligand-gated ion channel activity	1	>=0.20	PRKCE (3.2)	BAI3 (2.8)	EML6 (2.6)	HMCN2 (1.8)	ZFYVE28 (1.7)	CCDC33 (1.6)	TSSK1B (1.6)	NAT8L (1.5)	ADCY3 (1.5)	ENSG00000247225 (1.5)
GO:0022834	ligand-gated channel activity	1	>=0.20	PRKCE (3.2)	BAI3 (2.8)	EML6 (2.6)	HMCN2 (1.8)	ZFYVE28 (1.7)	CCDC33 (1.6)	TSSK1B (1.6)	NAT8L (1.5)	ADCY3 (1.5)	ENSG00000247225 (1.5)
GO:0006687	glycosphingolipid metabolic process	1	>=0.20	AIG1 (2.5)	HS1BP3 (2.2)	C6orf195 (2.1)	ZNF438 (1.9)	ENSG00000249391 (1.6)	AAGAB (1.4)	RIT1 (1.3)	CYP11A1 (1.3)	WBSCR27 (1.2)	DNAJC1 (1.2)
GO:0006813	potassium ion transport	1	>=0.20	ZFYVE28 (3.5)	ENSG00000249391 (3.4)	NAT8L (2.6)	ADCY3 (2.5)	ENSG00000256731 (1.9)	PRKCE (1.8)	HMCN2 (1.5)	EPHB1 (1.5)	CRISPLD2 (1.5)	KY (1.5)
GO:0001909	leukocyte mediated cytotoxicity	1	>=0.20	DNAJC1 (3.2)	ENSG00000215231 (2.6)	ENSG00000249391 (2.3)	SH3BP2 (2.0)	HMCN2 (1.8)	TNIP2 (1.7)	ZNF438 (1.7)	ENSG00000228536 (1.7)	BCL2 (1.5)	ENSG00000233147 (1.5)
GO:2000104	negative regulation of DNA-dependent DNA replication	1	>=0.20	CEP63 (2.6)	FIP1L1 (2.3)	HAUS3 (2.2)	CWC27 (2.1)	YTHDC2 (2.0)	CASC2 (1.8)	MCPH1 (1.7)	ERC2 (1.4)	AAGAB (1.3)	CAMKMT (1.2)
GO:0031649	heat generation	1	>=0.20	SLC22A3 (3.3)	DMRT2 (2.7)	FAM177B (2.4)	NAT8L (2.0)	LPAL2 (1.8)	AIG1 (1.7)	COL24A1 (1.7)	CCDC33 (1.6)	C2orf69 (1.5)	SYT11 (1.4)
GO:0005244	voltage-gated ion channel activity	1	>=0.20	ZFYVE28 (3.8)	NAT8L (2.9)	PRKCE (2.8)	BAI3 (2.6)	ERC2 (2.0)	ADCY3 (2.0)	HMCN2 (1.9)	SYT11 (1.8)	KY (1.8)	ENSG00000256731 (1.7)
GO:0022832	voltage-gated channel activity	1	>=0.20	ZFYVE28 (3.8)	NAT8L (2.9)	PRKCE (2.8)	BAI3 (2.6)	ERC2 (2.0)	ADCY3 (2.0)	HMCN2 (1.9)	SYT11 (1.8)	KY (1.8)	ENSG00000256731 (1.7)
REACTOME_ION_CHANNEL_TRANSPORT	REACTOME_ION_CHANNEL_TRANSPORT	1	>=0.20	BAI3 (2.9)	ZFYVE28 (2.5)	ERC2 (2.5)	PRKCE (2.4)	MUC13 (2.3)	CALB2 (2.3)	EML6 (2.2)	ADAMTS16 (1.9)	MAP2K4 (1.7)	ENSG00000249391 (1.6)
KEGG_AMYOTROPHIC_LATERAL_SCLEROSIS_ALS	KEGG_AMYOTROPHIC_LATERAL_SCLEROSIS_ALS	1	>=0.20	MAP2K4 (2.9)	PRKCE (2.3)	RNF112 (1.9)	AIDA (1.8)	BAI3 (1.8)	EBF2 (1.7)	WBSCR28 (1.6)	LIMK1 (1.5)	CALB2 (1.5)	CYP11A1 (1.2)
MP:0002066	abnormal motor capabilities/coordination/movement	1	>=0.20	ENPP2 (2.8)	BAI3 (2.5)	ERC2 (2.2)	EPHB1 (2.0)	FBLN2 (2.0)	NAT8L (2.0)	ENSG00000256731 (1.8)	TGFB2 (1.7)	LMX1B (1.6)	LIMK1 (1.5)
GO:0042391	regulation of membrane potential	1	>=0.20	SYT11 (3.2)	BAI3 (2.3)	EPHB1 (2.1)	NAT8L (1.9)	RNF112 (1.9)	RIT1 (1.7)	PRKCE (1.6)	ZFYVE28 (1.6)	AIDA (1.4)	ENSG00000238018 (1.4)
GO:0009584	detection of visible light	1	>=0.20	FAM177B (2.7)	DNAH12 (2.4)	HMCN2 (2.1)	TSSK1B (2.0)	ENSG00000228536 (1.7)	C6orf195 (1.6)	CCDC33 (1.6)	ENSG00000237887 (1.3)	CAMKMT (1.3)	CASC2 (1.2)
GO:0050853	B cell receptor signaling pathway	1	>=0.20	AFF3 (3.6)	SH3BP2 (1.8)	WT1-AS (1.7)	SMARCAL1 (1.7)	ENSG00000230910 (1.4)	ZNF438 (1.3)	DLEU1 (1.0)	WT1 (0.9)	POLN (0.9)	HMCN2 (0.9)
GO:0046873	metal ion transmembrane transporter activity	1	>=0.20	NAT8L (2.5)	ADCY3 (2.2)	PRKCE (2.2)	CCDC33 (1.9)	ZFYVE28 (1.7)	BAI3 (1.7)	LIMK1 (1.6)	SYT11 (1.4)	ENSG00000249391 (1.3)	CALB2 (1.3)
GO:0006643	membrane lipid metabolic process	1	>=0.20	AIG1 (2.6)	HS1BP3 (2.1)	DNAJC1 (2.1)	RIT1 (1.6)	ENSG00000230910 (1.5)	ENSG00000249521 (1.4)	FTSJD1 (1.3)	FAM116A (1.2)	C2orf69 (1.2)	ENSG00000250748 (1.1)
ENSG00000177105	RHOG PPI subnetwork	1	>=0.20	AIG1 (2.3)	ARHGEF2 (2.2)	FAM116A (2.2)	LIMK1 (2.0)	DNAJC1 (1.7)	LPAL2 (1.7)	ZFP36L2 (1.6)	FTSJD1 (1.5)	DUSP6 (1.3)	RNF112 (1.3)
GO:0005230	extracellular ligand-gated ion channel activity	1	>=0.20	BAI3 (3.6)	PRKCE (3.2)	CALB2 (2.5)	EML6 (2.3)	TSSK1B (2.1)	HMCN2 (2.0)	ZFYVE28 (1.6)	ERC2 (1.5)	C10orf114 (1.4)	ENSG00000249391 (1.4)
KEGG_GRAFT_VERSUS_HOST_DISEASE	KEGG_GRAFT_VERSUS_HOST_DISEASE	1	>=0.20	SYT11 (2.2)	ENSG00000215231 (1.9)	TNIP2 (1.8)	LTBP4 (1.2)	SH3BP2 (1.2)	ZFYVE28 (1.1)	PRKCE (1.1)	MXD4 (1.0)	DNAH12 (0.9)	TYW5 (0.9)
GO:0042269	regulation of natural killer cell mediated cytotoxicity	1	>=0.20	DNAJC1 (3.1)	ENSG00000215231 (2.3)	ZFYVE28 (2.0)	TYW5 (2.0)	SYT11 (1.9)	HMCN2 (1.9)	C10orf114 (1.7)	ENSG00000228536 (1.6)	SH3BP2 (1.5)	TNIP2 (1.4)
GO:0002715	regulation of natural killer cell mediated immunity	1	>=0.20	DNAJC1 (3.1)	ENSG00000215231 (2.3)	ZFYVE28 (2.0)	TYW5 (2.0)	SYT11 (1.9)	HMCN2 (1.9)	C10orf114 (1.7)	ENSG00000228536 (1.6)	SH3BP2 (1.5)	TNIP2 (1.4)
ENSG00000013583	HEBP1 PPI subnetwork	1	>=0.20	DNAJC1 (2.9)	RNF4 (2.7)	UQCC (1.7)	DMRTA2 (1.7)	C2orf47 (1.6)	C10orf140 (1.6)	MXD4 (1.6)	ARF4 (1.6)	FAF1 (1.5)	COL24A1 (1.4)
GO:0009260	ribonucleotide biosynthetic process	1	>=0.20	UQCC (2.1)	ENSG00000249391 (2.0)	AIG1 (2.0)	KY (1.9)	C4orf48 (1.9)	C6orf195 (1.9)	FAM116A (1.7)	DLEU1 (1.7)	ABHD11 (1.6)	ENSG00000230910 (1.5)
REACTOME_GLUCOSE_METABOLISM	REACTOME_GLUCOSE_METABOLISM	1	>=0.20	KY (3.9)	LPA (2.4)	CALB2 (2.2)	UQCC (1.9)	NAT8L (1.6)	LPAL2 (1.5)	LYPLAL1 (1.2)	TSSK1B (1.0)	ENSG00000223842 (0.9)	CAMKMT (0.9)
ENSG00000172845	SP3 PPI subnetwork	1	>=0.20	YTHDC2 (2.6)	BROX (2.1)	FAM116A (1.8)	ARHGEF2 (1.7)	WHSC2 (1.4)	ENSG00000256731 (1.4)	CHIC2 (1.3)	PDE12 (1.3)	ENSG00000237887 (1.3)	C6orf195 (1.1)
GO:0006684	sphingomyelin metabolic process	1	>=0.20	FAM177B (2.6)	ENSG00000249521 (2.5)	DNAH12 (2.1)	CCDC33 (1.9)	MIA3 (1.8)	C2orf69 (1.4)	DNAJC1 (1.3)	ENSG00000249391 (1.3)	ABHD11 (1.3)	CLDN3 (1.3)
GO:0042613	MHC class II protein complex	1	>=0.20	MXD4 (1.9)	ADCY3 (1.7)	PRKCE (1.7)	AFF3 (1.5)	ENSG00000249391 (1.4)	DNAH12 (1.2)	ZFYVE28 (1.2)	ANAPC13 (1.1)	MUC13 (1.1)	CYP11A1 (1.1)
REACTOME_COSTIMULATION_BY_THE_CD28_FAMILY	REACTOME_COSTIMULATION_BY_THE_CD28_FAMILY	1	>=0.20	MXD4 (2.5)	BCL2 (1.8)	ENSG00000215231 (1.6)	SH3BP2 (1.5)	RNF4 (1.3)	PRKCE (1.3)	SYT11 (1.2)	SLC22A3 (1.2)	EPHB1 (1.1)	CDKN2C (1.1)
MP:0008567	decreased interferon-gamma secretion	1	>=0.20	SH3BP2 (3.1)	TNIP2 (2.9)	SYT11 (1.7)	DNAJC1 (1.7)	BCL2 (1.4)	FILIP1L (1.2)	ENSG00000230910 (1.1)	CHIC2 (1.1)	BMP6 (1.0)	SLC22A3 (1.0)
GO:0046519	sphingoid metabolic process	1	>=0.20	HS1BP3 (2.6)	FTSJD1 (2.2)	RIT1 (2.0)	AIG1 (2.0)	DNAJC1 (1.6)	PDE12 (1.2)	CCDC33 (1.1)	AAGAB (1.0)	FAM116A (1.0)	ENSG00000249391 (1.0)
GO:0015294	solute:cation symporter activity	1	>=0.20	BMP6 (1.7)	CALB2 (1.6)	THADA (1.6)	SMURF2 (1.5)	ITGB5 (1.3)	NAT8L (1.3)	TBC1D23 (1.3)	WBSCR28 (1.2)	CLDN3 (1.1)	SH3BP2 (1.1)
GO:0007158	neuron cell-cell adhesion	1	>=0.20	BAI3 (4.0)	ENSG00000224849 (3.5)	ERC2 (2.9)	EPHB1 (2.2)	ENSG00000230910 (2.2)	RNF112 (2.1)	HYDIN (2.1)	LPAL2 (2.1)	SYT11 (1.9)	ENSG00000249391 (1.9)
GO:0002495	antigen processing and presentation of peptide antigen via MHC class II	1	>=0.20	CASC2 (3.2)	FAM177B (2.9)	ENSG00000223842 (1.9)	MXD4 (1.7)	ANAPC13 (1.4)	ENSG00000249391 (1.3)	DNAH12 (1.1)	TBC1D23 (1.1)	AFF3 (1.1)	MUC13 (1.0)
REACTOME_SIGNAL_REGULATORY_PROTEIN_SIRP_FAMILY_INTERACTIONS	REACTOME_SIGNAL_REGULATORY_PROTEIN_SIRP_FAMILY_INTERACTIONS	1	>=0.20	SLC22A3 (2.3)	SH3BP2 (2.1)	SHKBP1 (1.9)	ARHGEF2 (1.7)	RIT1 (1.6)	ENSG00000256731 (1.6)	ENSG00000249521 (1.3)	TSSK1B (1.2)	CYP11A1 (1.2)	FAM177B (1.2)
GO:0042136	neurotransmitter biosynthetic process	1	>=0.20	CALB2 (3.2)	SLC22A3 (2.9)	CASC2 (2.2)	LYPLAL1 (1.7)	FAM83B (1.5)	LPAL2 (1.5)	FTSJD1 (1.3)	KY (1.3)	ENSG00000256731 (1.3)	ENSG00000247225 (1.2)
GO:0009581	detection of external stimulus	1	>=0.20	HMCN2 (2.2)	C6orf195 (1.9)	ENSG00000254560 (1.8)	TSSK1B (1.4)	ENSG00000247225 (1.3)	LPAL2 (1.3)	KY (1.2)	ENSG00000249521 (1.1)	CEP63 (0.9)	MIA3 (0.9)
GO:0018345	protein palmitoylation	1	>=0.20	FTSJD1 (3.1)	KY (2.6)	ENSG00000247225 (1.7)	CRISPLD2 (1.6)	ENSG00000230910 (1.4)	AIG1 (1.3)	BROX (1.3)	CASC2 (1.2)	ENSG00000256731 (1.2)	C4orf48 (1.2)
GO:0045211	postsynaptic membrane	1	>=0.20	PRKCE (3.3)	BAI3 (3.2)	ERC2 (2.9)	CALB2 (2.2)	CRTC1 (2.2)	EML6 (2.1)	LIMK1 (1.9)	NAT8L (1.8)	RNF112 (1.6)	MAP2K4 (1.5)
GO:0019935	cyclic-nucleotide-mediated signaling	1	>=0.20	HMCN2 (3.2)	EML6 (3.2)	ENSG00000249391 (2.7)	ENSG00000249521 (2.0)	PRKCE (1.9)	HYDIN (1.9)	C10orf114 (1.8)	ENSG00000237887 (1.8)	CALB2 (1.8)	AFF3 (1.7)
REACTOME_TRANSPORT_OF_INORGANIC_CATIONSANIONS_AND_AMINO_ACIDSOLIGOPEPTIDES	REACTOME_TRANSPORT_OF_INORGANIC_CATIONSANIONS_AND_AMINO_ACIDSOLIGOPEPTIDES	1	>=0.20	MUC13 (2.2)	ENSG00000215231 (1.7)	CALB2 (1.6)	ARHGEF2 (1.5)	SH3BP2 (1.4)	NAT8L (1.4)	ADCY3 (1.3)	WBSCR28 (1.2)	DNAJC1 (1.2)	ENSG00000223842 (1.0)
ENSG00000106628	POLD2 PPI subnetwork	1	>=0.20	C3orf26 (2.4)	LPA (2.0)	MCPH1 (1.3)	ENSG00000233147 (1.3)	CSRP2 (1.2)	HAUS3 (1.2)	CDKN2C (1.1)	LPAL2 (1.0)	CHIC2 (1.0)	ENSG00000249521 (0.9)
GO:0042133	neurotransmitter metabolic process	1	>=0.20	SLC22A3 (2.3)	RNF112 (2.1)	FAM83B (1.9)	ENSG00000237887 (1.9)	CASC2 (1.9)	HAND2 (1.9)	CALB2 (1.9)	LPAL2 (1.6)	ENSG00000230910 (1.6)	BAI3 (1.4)
ENSG00000169067	ACTBL2 PPI subnetwork	1	>=0.20	MLLT10 (2.1)	ENSG00000229619 (2.1)	AAGAB (2.0)	UBQLN4 (1.7)	MSRB3 (1.7)	AFF3 (1.6)	LIMK1 (1.5)	NAT8L (1.3)	MAP2K4 (1.3)	DMRT2 (1.2)
MP:0000940	abnormal motor neuron innervation	1	>=0.20	BAI3 (3.2)	EPHB1 (2.7)	DUSP6 (2.7)	VCAN (2.4)	SPTBN1 (2.3)	FAM83B (2.2)	AIG1 (1.9)	ENSG00000230910 (1.9)	HYDIN (1.9)	FOXP1 (1.8)
GO:0009152	purine ribonucleotide biosynthetic process	1	>=0.20	ENSG00000249391 (2.4)	C4orf48 (2.3)	UQCC (2.1)	AIG1 (2.1)	C6orf195 (2.0)	KY (2.0)	ENSG00000247225 (1.6)	FAM116A (1.5)	DLEU1 (1.4)	ABHD11 (1.4)
MP:0006074	abnormal retinal rod bipolar cell morphology	1	>=0.20	C10orf114 (2.3)	WBSCR28 (2.1)	CALB2 (1.9)	BAI3 (1.8)	VCAN (1.7)	TSSK1B (1.5)	ADAMTS16 (1.5)	ZNF438 (1.5)	HYDIN (1.4)	EPHB1 (1.3)
GO:0045954	positive regulation of natural killer cell mediated cytotoxicity	1	>=0.20	DNAJC1 (2.8)	SYT11 (2.2)	ENSG00000215231 (2.0)	TYW5 (2.0)	GDF5 (1.7)	ZFYVE28 (1.7)	POLN (1.6)	C10orf114 (1.5)	ENSG00000224849 (1.5)	ENSG00000228536 (1.3)
GO:0002717	positive regulation of natural killer cell mediated immunity	1	>=0.20	DNAJC1 (2.8)	SYT11 (2.2)	ENSG00000215231 (2.0)	TYW5 (2.0)	GDF5 (1.7)	ZFYVE28 (1.7)	POLN (1.6)	C10orf114 (1.5)	ENSG00000224849 (1.5)	ENSG00000228536 (1.3)
MP:0001052	abnormal muscle innervation	1	>=0.20	DUSP6 (3.2)	SPATS2L (2.4)	EPHB1 (2.1)	GDF5 (1.9)	ENSG00000250748 (1.7)	LIMK1 (1.6)	TSSK1B (1.6)	AIG1 (1.5)	MFAP4 (1.4)	CLDN4 (1.3)
GO:0007213	G-protein coupled acetylcholine receptor signaling pathway	1	>=0.20	PRKCE (2.6)	ENSG00000254560 (2.1)	HMCN2 (2.1)	CRTC1 (1.9)	ENSG00000247225 (1.9)	SPATS2L (1.6)	ARHGEF2 (1.5)	LMX1B (1.5)	HYDIN (1.3)	ENSG00000249391 (1.3)
KEGG_TYPE_I_DIABETES_MELLITUS	KEGG_TYPE_I_DIABETES_MELLITUS	1	>=0.20	SYT11 (2.8)	TNIP2 (2.3)	ENSG00000223842 (1.8)	ENSG00000215231 (1.7)	WBSCR28 (1.6)	PRKCE (1.5)	TYW5 (1.2)	LTBP4 (1.1)	MUC13 (1.1)	MSX1 (1.0)
MP:0001473	reduced long term potentiation	1	>=0.20	PRKCE (3.8)	ERC2 (3.0)	BAI3 (2.6)	MAP2K4 (2.5)	SYT11 (2.1)	DUSP6 (2.0)	NAT8L (2.0)	CALB2 (1.7)	CRTC1 (1.6)	EML6 (1.4)
GO:0042287	MHC protein binding	1	>=0.20	RNF4 (1.5)	CDKN2C (1.4)	SPATS2L (1.4)	MXD4 (1.3)	AIDA (1.1)	WT1-AS (1.1)	ENSG00000230910 (1.1)	ENSG00000249521 (1.1)	SH3BP2 (1.0)	LIMK1 (0.9)
GO:0015662	ATPase activity, coupled to transmembrane movement of ions, phosphorylative mechanism	1	>=0.20	MUC13 (2.2)	MIA3 (1.8)	ENSG00000256731 (1.7)	C6orf195 (1.5)	CCDC33 (1.4)	LIMK1 (1.3)	ENSG00000247225 (1.3)	DNAJC1 (1.3)	SSR2 (1.2)	FILIP1L (1.1)
GO:0015081	sodium ion transmembrane transporter activity	1	>=0.20	CALB2 (2.2)	BMP6 (1.6)	WBSCR28 (1.5)	NAT8L (1.5)	CCDC33 (1.5)	PRKCE (1.5)	SYT11 (1.3)	ADCY3 (1.2)	LMX1B (1.0)	CRTC1 (1.0)
GO:0046943	carboxylic acid transmembrane transporter activity	1	>=0.20	SH3BP2 (2.4)	BMP6 (1.6)	NAT8L (1.4)	CALB2 (1.4)	AIG1 (1.4)	MUC13 (1.3)	ENSG00000215231 (1.3)	APOB (1.1)	CCDC33 (1.1)	DNAJC1 (1.1)
GO:0019717	synaptosome	1	>=0.20	CALB2 (3.5)	PRKCE (3.2)	ERC2 (3.2)	BAI3 (2.7)	SYT11 (2.3)	ENSG00000230910 (2.1)	MAP2K4 (2.0)	SPTBN1 (2.0)	LIMK1 (1.9)	NAT8L (1.8)
ENSG00000173636	ENSG00000173636 PPI subnetwork	1	>=0.20	APOB (2.2)	SPATS2L (2.0)	HAUS3 (2.0)	CDKN2C (1.7)	DLEU1 (1.4)	ELN (1.3)	BCL2 (1.2)	DUSP6 (1.2)	C3orf26 (1.2)	ERC2 (1.1)
GO:0015293	symporter activity	1	>=0.20	CALB2 (2.4)	BMP6 (1.4)	AIG1 (1.3)	SH3BP2 (1.3)	SMURF2 (1.2)	WBSCR28 (1.2)	NAT8L (1.1)	ITGB5 (1.1)	PRKCE (1.0)	ADCY3 (1.0)
ENSG00000126215	XRCC3 PPI subnetwork	1	>=0.20	AAGAB (2.9)	HAUS3 (1.8)	CDKN2C (1.8)	ADAMTS6 (1.6)	ENSG00000237887 (1.4)	SHKBP1 (1.2)	CEP63 (1.2)	THADA (1.0)	YTHDC2 (1.0)	SMURF2 (1.0)
GO:0005342	organic acid transmembrane transporter activity	1	>=0.20	SH3BP2 (2.5)	BMP6 (1.5)	NAT8L (1.3)	ENSG00000215231 (1.3)	CALB2 (1.3)	MUC13 (1.3)	AIG1 (1.3)	DNAJC1 (1.2)	CCDC33 (1.1)	ENSG00000247225 (1.0)
REACTOME_PHOSPHORYLATION_OF_CD3_AND_TCR_ZETA_CHAINS	REACTOME_PHOSPHORYLATION_OF_CD3_AND_TCR_ZETA_CHAINS	1	>=0.20	MXD4 (1.9)	CDKN2C (1.3)	ZFYVE28 (1.3)	HYDIN (1.2)	ENSG00000215231 (1.2)	CYP11A1 (1.2)	IQCH (1.1)	ANAPC13 (1.1)	SLC22A3 (1.1)	C10orf114 (1.1)
MP:0002207	abnormal long term potentiation	1	>=0.20	NAT8L (3.3)	BAI3 (3.0)	PRKCE (2.6)	ERC2 (1.9)	ARHGEF2 (1.7)	DUSP6 (1.6)	POLN (1.6)	ENSG00000247225 (1.5)	SYT11 (1.4)	CRTC1 (1.4)
GO:0001910	regulation of leukocyte mediated cytotoxicity	1	>=0.20	DNAJC1 (2.7)	ENSG00000215231 (2.6)	ENSG00000249391 (1.8)	SYT11 (1.7)	HMCN2 (1.7)	ENSG00000228536 (1.7)	TNIP2 (1.7)	LPAL2 (1.7)	SH3BP2 (1.6)	ZFYVE28 (1.6)
GO:0022890	inorganic cation transmembrane transporter activity	1	>=0.20	NAT8L (2.3)	UQCC (1.8)	PRKCE (1.8)	ADCY3 (1.6)	CCDC33 (1.4)	ENSG00000247225 (1.4)	SLMAP (1.4)	ZFYVE28 (1.4)	ENSG00000249391 (1.1)	SYT11 (1.1)
GO:0007214	gamma-aminobutyric acid signaling pathway	1	>=0.20	ENSG00000254560 (2.7)	ZFYVE28 (2.5)	PRKCE (2.4)	ENSG00000249521 (2.3)	ADAMTS16 (1.8)	FAM177B (1.8)	CALB2 (1.7)	ENSG00000256731 (1.6)	ENSG00000237887 (1.5)	CASC2 (1.5)
GO:0009582	detection of abiotic stimulus	1	>=0.20	ENSG00000254560 (2.3)	C6orf195 (2.2)	HMCN2 (1.9)	ENSG00000237887 (1.5)	ENSG00000249521 (1.2)	KY (1.1)	CCDC33 (1.0)	CALB2 (1.0)	HYDIN (0.9)	C2orf69 (0.9)
KEGG_INOSITOL_PHOSPHATE_METABOLISM	KEGG_INOSITOL_PHOSPHATE_METABOLISM	1	>=0.20	SLMAP (2.8)	ENSG00000237887 (2.1)	ARHGEF2 (1.8)	DNAJC1 (1.6)	WT1 (1.6)	NAT8L (1.5)	FAM83B (1.4)	MUC13 (1.4)	BROX (1.3)	LIMK1 (1.3)
GO:0001964	startle response	1	>=0.20	ENSG00000249391 (3.6)	ENSG00000224849 (2.4)	WBSCR28 (2.1)	CALB2 (2.1)	C10orf114 (1.9)	HYDIN (1.8)	BAI3 (1.7)	CASC2 (1.7)	PRKCE (1.6)	RNF112 (1.4)
GO:0097060	synaptic membrane	1	>=0.20	PRKCE (3.7)	BAI3 (3.5)	ERC2 (3.2)	CRTC1 (2.7)	CALB2 (2.6)	NAT8L (1.8)	EML6 (1.7)	LIMK1 (1.7)	SYT11 (1.5)	MAP2K4 (1.3)
GO:0022836	gated channel activity	1	>=0.20	BAI3 (3.5)	PRKCE (3.4)	ZFYVE28 (3.1)	NAT8L (2.3)	ADCY3 (2.1)	ERC2 (2.1)	HMCN2 (2.0)	CALB2 (1.6)	EML6 (1.5)	SYT11 (1.4)
GO:0042267	natural killer cell mediated cytotoxicity	1	>=0.20	DNAJC1 (3.6)	SH3BP2 (2.3)	ENSG00000215231 (2.1)	ARHGEF2 (2.0)	ZFYVE28 (2.0)	HMCN2 (1.8)	SYT11 (1.7)	TNIP2 (1.6)	GDF5 (1.4)	ZNF438 (1.3)
GO:0002228	natural killer cell mediated immunity	1	>=0.20	DNAJC1 (3.6)	SH3BP2 (2.3)	ENSG00000215231 (2.1)	ARHGEF2 (2.0)	ZFYVE28 (2.0)	HMCN2 (1.8)	SYT11 (1.7)	TNIP2 (1.6)	GDF5 (1.4)	ZNF438 (1.3)
ENSG00000141446	ESCO1 PPI subnetwork	1	>=0.20	HAUS3 (4.2)	C3orf26 (3.1)	CDKN2C (2.7)	ABHD11 (2.4)	CEP63 (1.5)	ENPP2 (1.4)	ADCY3 (1.4)	FAF1 (1.2)	FAM116A (1.2)	CLDN4 (1.2)
GO:0034707	chloride channel complex	1	>=0.20	CALB2 (2.7)	BAI3 (2.6)	MUC13 (2.1)	CLDN3 (2.0)	ENPP2 (1.8)	FAM177B (1.6)	PRKCE (1.5)	HYDIN (1.5)	MAP2K4 (1.4)	ABHD11 (1.4)
ENSG00000133243	BTBD2 PPI subnetwork	1	>=0.20	LYPLAL1 (2.3)	BROX (2.0)	YTHDC2 (1.9)	FIP1L1 (1.8)	C10orf114 (1.8)	WBSCR27 (1.7)	SSR2 (1.6)	RIT1 (1.6)	MCPH1 (1.3)	MIA3 (1.2)
GO:0002504	antigen processing and presentation of peptide or polysaccharide antigen via MHC class II	1	>=0.20	CASC2 (2.5)	FAM177B (2.1)	ENSG00000249391 (1.7)	MXD4 (1.7)	AFF3 (1.7)	ANAPC13 (1.5)	DNAH12 (1.3)	IQCH (1.2)	MUC13 (1.2)	ZFYVE28 (1.2)
KEGG_OLFACTORY_TRANSDUCTION	KEGG_OLFACTORY_TRANSDUCTION	1	>=0.20	ENSG00000215231 (2.1)	EBF2 (2.0)	C6orf195 (1.9)	CALB2 (1.7)	HMCN2 (1.7)	MUC13 (1.4)	ADCY3 (1.3)	EML6 (1.2)	ENSG00000237887 (1.1)	ENSG00000224849 (1.1)
ENSG00000010256	UQCRC1 PPI subnetwork	1	>=0.20	UQCC (3.3)	ADAMTS16 (2.4)	ANAPC13 (2.3)	PNPT1 (2.2)	EPHB1 (1.6)	TSSK1B (1.4)	SSR2 (1.4)	MXD4 (1.2)	MIA3 (1.0)	YTHDC2 (0.9)
GO:0006664	glycolipid metabolic process	1	>=0.20	HS1BP3 (2.8)	AIG1 (2.0)	ZNF438 (1.5)	FAM83B (1.2)	BAI3 (1.2)	DNAJC1 (1.2)	C2orf69 (1.1)	RIT1 (1.1)	ENSG00000230910 (1.1)	CCDC33 (1.0)
REACTOME_INHIBITION__OF_VOLTAGE_GATED_CA2_CHANNELS_VIA_GBETAGAMMA_SUBUNITS	REACTOME_INHIBITION__OF_VOLTAGE_GATED_CA2_CHANNELS_VIA_GBETAGAMMA_SUBUNITS	1	>=0.20	ERC2 (2.0)	ENSG00000249391 (1.9)	ENSG00000254560 (1.9)	ENSG00000223842 (1.4)	CALB2 (1.4)	AIG1 (1.4)	BAI3 (1.3)	ENSG00000224849 (1.2)	NAT8L (1.2)	ENSG00000228536 (1.2)
REACTOME_ACTIVATION_OF_G_PROTEIN_GATED_POTASSIUM_CHANNELS	REACTOME_ACTIVATION_OF_G_PROTEIN_GATED_POTASSIUM_CHANNELS	1	>=0.20	ERC2 (2.0)	ENSG00000249391 (1.9)	ENSG00000254560 (1.9)	ENSG00000223842 (1.4)	CALB2 (1.4)	AIG1 (1.4)	BAI3 (1.3)	ENSG00000224849 (1.2)	NAT8L (1.2)	ENSG00000228536 (1.2)
REACTOME_G_PROTEIN_GATED_POTASSIUM_CHANNELS	REACTOME_G_PROTEIN_GATED_POTASSIUM_CHANNELS	1	>=0.20	ERC2 (2.0)	ENSG00000249391 (1.9)	ENSG00000254560 (1.9)	ENSG00000223842 (1.4)	CALB2 (1.4)	AIG1 (1.4)	BAI3 (1.3)	ENSG00000224849 (1.2)	NAT8L (1.2)	ENSG00000228536 (1.2)
MP:0008688	decreased interleukin-2 secretion	1	>=0.20	SH3BP2 (2.6)	BCL2 (2.4)	TNIP2 (2.1)	SMAD3 (2.0)	COL24A1 (1.6)	FILIP1L (1.5)	ZNF438 (1.5)	SYT11 (1.3)	EML6 (1.3)	ARHGEF2 (1.0)
GO:0006754	ATP biosynthetic process	1	>=0.20	C4orf48 (2.2)	ENSG00000249391 (2.0)	C6orf195 (1.9)	UQCC (1.9)	ADAMTS16 (1.7)	MUC13 (1.6)	AIG1 (1.5)	YTHDC2 (1.3)	LIMK1 (1.3)	ADAMTS6 (1.2)
GO:0030594	neurotransmitter receptor activity	1	>=0.20	HMCN2 (3.6)	CALB2 (2.7)	BAI3 (2.6)	TSSK1B (2.5)	ENSG00000249391 (2.5)	PRKCE (1.9)	EML6 (1.9)	LPAL2 (1.7)	ZFYVE28 (1.6)	CCDC33 (1.6)
GO:0001660	fever generation	1	>=0.20	SLC22A3 (3.3)	SYT11 (2.1)	COL24A1 (2.0)	MUC13 (1.8)	LPAL2 (1.6)	AIG1 (1.6)	FAM177B (1.5)	ENSG00000230910 (1.5)	DMRT2 (1.4)	ENSG00000256731 (1.2)
GO:0006821	chloride transport	1	>=0.20	FAM177B (3.8)	ENSG00000256731 (2.0)	ENSG00000215231 (1.9)	WBSCR28 (1.8)	MUC13 (1.7)	ENSG00000247225 (1.7)	HMCN2 (1.7)	CASC2 (1.7)	TSSK1B (1.4)	ADAMTS16 (1.2)
GO:0050906	detection of stimulus involved in sensory perception	1	>=0.20	HYDIN (2.6)	FAM177B (2.3)	HMCN2 (2.3)	C2orf69 (1.9)	NAT8L (1.9)	ENSG00000249391 (1.8)	ENSG00000237887 (1.5)	DNAH12 (1.4)	ZFYVE28 (1.3)	LPAL2 (1.3)
GO:0009593	detection of chemical stimulus	1	>=0.20	HYDIN (3.2)	FAM177B (2.6)	DNAH12 (2.3)	ENSG00000215231 (2.1)	HMCN2 (1.7)	ADAMTS6 (1.6)	IQCH (1.1)	LYPLAL1 (0.9)	RIT1 (0.9)	COL24A1 (0.9)
GO:0004437	inositol or phosphatidylinositol phosphatase activity	1	>=0.20	BROX (3.0)	FAM116A (2.5)	KY (2.2)	SLMAP (1.9)	IQCH (1.7)	LYPLAL1 (1.4)	ENSG00000229619 (1.4)	KIAA0907 (1.4)	TBC1D23 (1.3)	MAP2K4 (1.2)
ENSG00000167674	ENSG00000167674 PPI subnetwork	1	>=0.20	MLLT10 (2.8)	UBQLN4 (2.3)	MSRB3 (1.5)	ENSG00000229619 (1.5)	CAMKMT (1.4)	FAM116A (1.3)	ENSG00000230910 (1.3)	EFEMP1 (1.2)	AAGAB (1.2)	ERC2 (1.2)
GO:0042734	presynaptic membrane	1	>=0.20	BAI3 (4.5)	ERC2 (4.2)	CALB2 (3.8)	PRKCE (3.3)	EPHB1 (2.0)	CRTC1 (1.8)	NAT8L (1.7)	C6orf195 (1.5)	SYT11 (1.4)	KIAA0947 (1.2)
GO:0009142	nucleoside triphosphate biosynthetic process	1	>=0.20	C4orf48 (2.6)	ENSG00000249391 (2.3)	AIG1 (2.1)	UQCC (2.0)	ADAMTS16 (1.8)	ENSG00000247225 (1.7)	FAM116A (1.5)	ADAMTS6 (1.5)	YTHDC2 (1.4)	KY (1.4)
REACTOME_CLASS_C3_METABOTROPIC_GLUTAMATEPHEROMONE_RECEPTORS	REACTOME_CLASS_C3_METABOTROPIC_GLUTAMATEPHEROMONE_RECEPTORS	1	>=0.20	HMCN2 (3.8)	CALB2 (3.0)	ERC2 (2.9)	CAMKMT (1.5)	ENSG00000228536 (1.5)	EPHB1 (1.2)	CCDC33 (1.1)	VCAN (1.0)	SLC22A3 (0.9)	BCL2 (0.9)
GO:0015291	secondary active transmembrane transporter activity	1	>=0.20	CALB2 (2.1)	BMP6 (1.4)	ADCY3 (1.4)	SH3BP2 (1.3)	MUC13 (1.2)	ENSG00000215231 (1.2)	MIA3 (1.1)	NAT8L (1.1)	AIG1 (1.0)	WBSCR28 (0.9)
GO:0008509	anion transmembrane transporter activity	1	>=0.20	ENPP2 (1.6)	FAM177B (1.6)	ENSG00000228536 (1.5)	MUC13 (1.5)	ENSG00000215231 (1.4)	LTBP1 (1.4)	CALB2 (1.4)	BAI3 (1.3)	ZFYVE28 (1.3)	ENSG00000247225 (1.2)
REACTOME_GLUCONEOGENESIS	REACTOME_GLUCONEOGENESIS	1	>=0.20	KY (4.1)	UQCC (2.0)	LPA (1.7)	RNF112 (1.5)	SYT11 (1.3)	ENSG00000223842 (1.3)	NAT8L (1.3)	HYDIN (1.3)	DMRT2 (1.2)	TSSK1B (1.2)
GO:0007270	neuron-neuron synaptic transmission	1	>=0.20	SYT11 (2.2)	LMX1B (2.1)	RNF112 (2.1)	ZFYVE28 (2.1)	EML6 (2.0)	ENSG00000223842 (2.0)	NAT8L (2.0)	BAI3 (1.8)	C6orf195 (1.6)	CALB2 (1.5)
MP:0004994	abnormal brain wave pattern	1	>=0.20	PRKCE (3.1)	NAT8L (2.8)	ERC2 (2.5)	LIMK1 (1.8)	ZFYVE28 (1.8)	DMRTA2 (1.7)	MAP2K4 (1.7)	CALB2 (1.7)	CRTC1 (1.5)	AFF3 (1.5)
ENSG00000118007	STAG1 PPI subnetwork	1	>=0.20	FIP1L1 (2.2)	HAUS3 (2.2)	FAM193A (1.9)	CEP63 (1.7)	MLLT10 (1.6)	ENSG00000237887 (1.5)	CDKN2C (1.5)	RNF4 (1.4)	FAM116A (1.4)	WBSCR27 (1.4)
GO:0007602	phototransduction	1	>=0.20	HMCN2 (1.7)	CAMKMT (1.7)	C6orf195 (1.6)	LPAL2 (1.5)	ENSG00000254560 (1.4)	CCDC33 (1.4)	FAM177B (1.2)	TSSK1B (1.2)	IQCH (1.0)	ENSG00000228536 (0.9)
REACTOME_NEURONAL_SYSTEM	REACTOME_NEURONAL_SYSTEM	1	>=0.20	PRKCE (3.5)	BAI3 (3.1)	CALB2 (2.4)	ERC2 (2.4)	NAT8L (2.3)	SYT11 (1.8)	CRTC1 (1.8)	ZFYVE28 (1.7)	ADCY3 (1.6)	MAP2K4 (1.5)
ENSG00000188170	ENSG00000188170 PPI subnetwork	1	>=0.20	ARF4 (3.0)	C2orf47 (1.8)	LIMK1 (1.8)	SSR2 (1.7)	CSRP2 (1.5)	BROX (1.4)	CALB2 (1.4)	ANAPC13 (1.3)	CEP63 (1.3)	RNF4 (1.2)
GO:0034702	ion channel complex	1	>=0.20	BAI3 (3.1)	PRKCE (2.7)	ERC2 (2.6)	ZFYVE28 (2.5)	ADCY3 (2.1)	HMCN2 (2.0)	NAT8L (1.7)	CALB2 (1.7)	AFF3 (1.5)	ENSG00000256731 (1.4)
KEGG_LEISHMANIA_INFECTION	KEGG_LEISHMANIA_INFECTION	1	>=0.20	TNIP2 (3.4)	SH3BP2 (3.3)	SMAD3 (2.5)	ENSG00000223842 (1.8)	SYT11 (1.4)	GDF5 (1.4)	POLN (1.3)	FILIP1L (1.3)	CHIC2 (1.2)	VCAN (1.2)
GO:0009583	detection of light stimulus	1	>=0.20	C6orf195 (1.8)	HMCN2 (1.6)	FAM177B (1.6)	TSSK1B (1.4)	LPAL2 (1.4)	CAMKMT (1.3)	ENSG00000254560 (1.2)	CCDC33 (1.2)	ENSG00000228536 (1.1)	ENSG00000249521 (1.0)
GO:0015267	channel activity	1	>=0.20	ZFYVE28 (3.2)	BAI3 (3.1)	PRKCE (2.9)	NAT8L (2.7)	ADCY3 (2.1)	HMCN2 (2.1)	WT1-AS (1.7)	CALB2 (1.7)	SYT11 (1.6)	EML6 (1.4)
GO:0022803	passive transmembrane transporter activity	1	>=0.20	ZFYVE28 (3.2)	BAI3 (3.1)	PRKCE (2.9)	NAT8L (2.7)	ADCY3 (2.1)	HMCN2 (2.1)	WT1-AS (1.7)	CALB2 (1.7)	SYT11 (1.6)	EML6 (1.4)
GO:0015672	monovalent inorganic cation transport	1	>=0.20	ZFYVE28 (2.6)	NAT8L (2.6)	ENSG00000249391 (2.0)	ADCY3 (1.9)	ENSG00000247225 (1.7)	PRKCE (1.5)	LIMK1 (1.4)	COL24A1 (1.4)	CCDC33 (1.4)	ENSG00000223842 (1.3)
GO:0005253	anion channel activity	1	>=0.20	BAI3 (2.5)	ENSG00000247225 (2.3)	MUC13 (2.1)	CALB2 (1.9)	FAM177B (1.8)	LTBP1 (1.6)	PRKCE (1.5)	HMCN2 (1.5)	ENPP2 (1.5)	MAP2K4 (1.5)
GO:0022804	active transmembrane transporter activity	1	>=0.20	MUC13 (1.9)	CALB2 (1.8)	ADCY3 (1.7)	DNAJC1 (1.5)	MIA3 (1.3)	BROX (1.2)	AIG1 (1.1)	NAT8L (1.0)	SYT11 (1.0)	ENSG00000215231 (0.9)
GO:0015077	monovalent inorganic cation transmembrane transporter activity	1	>=0.20	NAT8L (2.8)	ZFYVE28 (2.0)	PRKCE (1.9)	ADCY3 (1.9)	UQCC (1.8)	SYT11 (1.5)	SLMAP (1.4)	LIMK1 (1.4)	BAI3 (1.3)	CALB2 (1.3)
GO:0005216	ion channel activity	1	>=0.20	BAI3 (3.3)	ZFYVE28 (3.1)	PRKCE (3.1)	NAT8L (2.7)	ADCY3 (2.4)	HMCN2 (2.0)	SYT11 (1.6)	CALB2 (1.6)	ERC2 (1.5)	WT1-AS (1.3)
GO:0009201	ribonucleoside triphosphate biosynthetic process	1	>=0.20	C4orf48 (2.6)	ENSG00000249391 (2.3)	UQCC (2.0)	ADAMTS16 (1.9)	AIG1 (1.6)	YTHDC2 (1.6)	ENSG00000247225 (1.5)	ADAMTS6 (1.5)	C6orf195 (1.5)	SLMAP (1.4)
GO:0002827	positive regulation of T-helper 1 type immune response	1	>=0.20	ENSG00000230910 (3.2)	CCDC33 (2.6)	DNAH12 (2.2)	BCL2 (1.6)	HYDIN (1.6)	HMCN2 (1.6)	ENSG00000249391 (1.3)	FTSJD1 (1.2)	ADAMTS16 (1.0)	VCAN (1.0)
GO:0022838	substrate-specific channel activity	1	>=0.20	BAI3 (3.3)	ZFYVE28 (3.2)	PRKCE (3.0)	NAT8L (2.7)	ADCY3 (2.3)	HMCN2 (2.1)	SYT11 (1.7)	CALB2 (1.6)	ERC2 (1.4)	WT1-AS (1.4)
GO:0006814	sodium ion transport	1	>=0.20	NAT8L (1.7)	CCDC33 (1.5)	ZFYVE28 (1.5)	CALB2 (1.3)	ADCY3 (1.3)	ENSG00000223842 (1.3)	ENSG00000215231 (1.2)	COL24A1 (1.1)	ENSG00000247225 (1.1)	ENSG00000224849 (1.1)
REACTOME_NEUROTRANSMITTER_RECEPTOR_BINDING_AND_DOWNSTREAM_TRANSMISSION_IN_THE__POSTSYNAPTIC_CELL	REACTOME_NEUROTRANSMITTER_RECEPTOR_BINDING_AND_DOWNSTREAM_TRANSMISSION_IN_THE__POSTSYNAPTIC_CELL	1	>=0.20	PRKCE (3.8)	BAI3 (3.0)	ERC2 (2.4)	CALB2 (2.2)	CRTC1 (1.9)	RNF112 (1.6)	MAP2K4 (1.5)	AFF3 (1.4)	ENSG00000249521 (1.3)	SYT11 (1.3)
GO:0009145	purine nucleoside triphosphate biosynthetic process	1	>=0.20	C4orf48 (2.6)	ENSG00000249391 (2.2)	UQCC (2.0)	AIG1 (1.8)	ADAMTS16 (1.7)	ENSG00000247225 (1.7)	ADAMTS6 (1.5)	KY (1.4)	FAM116A (1.4)	YTHDC2 (1.3)
REACTOME_GABA_RECEPTOR_ACTIVATION	REACTOME_GABA_RECEPTOR_ACTIVATION	1	>=0.20	BAI3 (2.8)	CALB2 (2.6)	PRKCE (2.4)	ENSG00000249521 (1.9)	ERC2 (1.8)	ENSG00000254560 (1.4)	EPHB1 (1.3)	ENSG00000256731 (1.3)	MAP2K4 (1.2)	NAT8L (1.2)
GO:0009206	purine ribonucleoside triphosphate biosynthetic process	1	>=0.20	C4orf48 (2.6)	ENSG00000249391 (2.3)	UQCC (2.1)	ADAMTS16 (1.9)	AIG1 (1.7)	ENSG00000247225 (1.6)	YTHDC2 (1.4)	C6orf195 (1.4)	ADAMTS6 (1.4)	FAM116A (1.4)
GO:0005254	chloride channel activity	1	>=0.20	BAI3 (2.8)	MUC13 (2.3)	CALB2 (2.3)	ENSG00000247225 (1.9)	ENPP2 (1.8)	FAM177B (1.7)	PRKCE (1.6)	LTBP1 (1.5)	HMCN2 (1.4)	CLDN3 (1.3)
MP:0003484	abnormal channel response	1	>=0.20	WT1-AS (3.3)	BAI3 (3.1)	ADCY3 (2.6)	SYT11 (2.2)	ZFYVE28 (2.2)	EPHB1 (2.1)	HAND2 (2.0)	HYDIN (1.9)	ENSG00000238018 (1.7)	LPAL2 (1.6)
GO:0008066	glutamate receptor activity	1	>=0.20	BAI3 (3.1)	PRKCE (3.0)	CALB2 (2.2)	ERC2 (2.1)	ZFYVE28 (2.0)	HMCN2 (1.8)	EPHB1 (1.7)	VCAN (1.6)	CRTC1 (1.5)	ENSG00000224849 (1.3)
MP:0004008	abnormal GABA-mediated receptor currents	1	>=0.20	BAI3 (3.5)	EML6 (2.4)	PRKCE (2.2)	ERC2 (2.2)	MAP2K4 (2.2)	ENSG00000249521 (1.8)	NAT8L (1.7)	ENSG00000224849 (1.7)	CASC2 (1.6)	ENSG00000249391 (1.6)
ENSG00000179915	NRXN1 PPI subnetwork	1	>=0.20	BAI3 (3.7)	ERC2 (3.2)	CALB2 (3.0)	ENSG00000230910 (2.8)	ZFYVE28 (2.5)	SYT11 (2.3)	RNF112 (2.1)	LIMK1 (1.9)	MCC (1.8)	SPTBN1 (1.7)
REACTOME_ACTIVATION_OF_GABAB_RECEPTORS	REACTOME_ACTIVATION_OF_GABAB_RECEPTORS	1	>=0.20	CALB2 (1.9)	NAT8L (1.6)	ENSG00000228536 (1.6)	EPHB1 (1.5)	AIG1 (1.5)	TYW5 (1.5)	SH3BP2 (1.4)	BAI3 (1.3)	CCDC33 (1.3)	ENSG00000256731 (1.2)
REACTOME_GABA_B_RECEPTOR_ACTIVATION	REACTOME_GABA_B_RECEPTOR_ACTIVATION	1	>=0.20	CALB2 (1.9)	NAT8L (1.6)	ENSG00000228536 (1.6)	EPHB1 (1.5)	AIG1 (1.5)	TYW5 (1.5)	SH3BP2 (1.4)	BAI3 (1.3)	CCDC33 (1.3)	ENSG00000256731 (1.2)
REACTOME_TRANSMISSION_ACROSS_CHEMICAL_SYNAPSES	REACTOME_TRANSMISSION_ACROSS_CHEMICAL_SYNAPSES	1	>=0.20	PRKCE (3.5)	BAI3 (3.4)	CALB2 (2.9)	ERC2 (2.8)	CRTC1 (1.9)	MAP2K4 (1.7)	SYT11 (1.7)	NAT8L (1.3)	EML6 (1.2)	RNF112 (1.1)
MP:0003635	abnormal synaptic transmission	1	>=0.20	ERC2 (4.5)	BAI3 (3.7)	ENSG00000230910 (2.8)	NAT8L (2.3)	MIA3 (1.9)	KIAA0947 (1.7)	AIG1 (1.6)	RNF112 (1.6)	LYPLAL1 (1.5)	SYT11 (1.4)
GO:0015812	gamma-aminobutyric acid transport	1	>=0.20	LPAL2 (2.3)	SYT11 (1.7)	CAMKMT (1.6)	ENSG00000224849 (1.6)	ADAMTS16 (1.6)	CALB2 (1.5)	ADCY3 (1.5)	ENSG00000223842 (1.1)	C2orf47 (1.1)	BAI3 (1.1)
GO:0051606	detection of stimulus	1	>=0.20	HMCN2 (2.1)	HYDIN (2.1)	FAM177B (1.6)	LPAL2 (1.5)	C6orf195 (1.3)	ENSG00000254560 (1.1)	KY (1.0)	DNAH12 (0.9)	CALB2 (0.9)	RIT1 (0.9)
MP:0003313	abnormal locomotor activation	1	>=0.20	CALB2 (2.2)	HMCN2 (2.1)	ERC2 (2.0)	TSSK1B (1.9)	ENSG00000223842 (1.8)	BAI3 (1.8)	SYT11 (1.6)	VCAN (1.4)	ZFYVE28 (1.4)	COL8A1 (1.2)
ENSG00000092054	MYH7 PPI subnetwork	1	>=0.20	KY (3.2)	SLMAP (2.0)	RNF112 (1.4)	SYT11 (1.4)	SPTBN1 (1.3)	UQCC (1.3)	ENSG00000224849 (1.2)	DMRTA2 (1.2)	FTSJD1 (1.2)	FAM116A (1.2)
GO:0007215	glutamate receptor signaling pathway	1	>=0.20	PRKCE (2.9)	ENSG00000224849 (2.5)	HMCN2 (2.2)	C10orf114 (1.4)	ZFYVE28 (1.4)	IQCH (1.4)	CALB2 (1.3)	EML6 (1.2)	BAI3 (1.2)	AIG1 (1.2)

### Sheet: GENESETS any hernia excl diaphr
Original gene set ID	Original gene set description	Nominal P value	False discovery rate	Reconstituted gene set Z score gene 1	Reconstituted gene set Z score gene 2	Reconstituted gene set Z score gene 3	Reconstituted gene set Z score gene 4	Reconstituted gene set Z score gene 5	Reconstituted gene set Z score gene 6	Reconstituted gene set Z score gene 7	Reconstituted gene set Z score gene 8	Reconstituted gene set Z score gene 9	Reconstituted gene set Z score gene 10
GO:0035295	tube development	2.57e-08	<0.01	ADAMTS6 (3.0)	IL17RD (3.0)	BMP7 (2.9)	TCF21 (2.8)	ECM1 (2.8)	WNT5A (2.8)	PKDCC (2.7)	CLDN3 (2.6)	CDH11 (2.6)	LMCD1 (2.5)
GO:0035239	tube morphogenesis	6.74e-08	<0.01	IL17RD (3.3)	ECM1 (3.1)	BMP7 (3.1)	WNT5A (3.0)	EPHB1 (2.8)	PKDCC (2.7)	ENSG00000250748 (2.7)	RREB1 (2.5)	B4GALNT3 (2.5)	MCC (2.4)
MP:0011098	complete embryonic lethality during organogenesis	2.48e-07	<0.01	RREB1 (3.8)	HAND2 (3.1)	SMURF2 (2.9)	TCF21 (2.8)	HMGA2 (2.8)	ZFP36L2 (2.7)	BMP7 (2.6)	BMP5 (2.3)	CDH11 (2.3)	SPTBN1 (2.3)
MP:0003068	enlarged kidney	3.01e-07	<0.01	IFT140 (3.6)	TCF21 (3.6)	SEMA3G (3.6)	EFEMP1 (3.3)	GLYCTK (3.1)	LTBP4 (3.1)	WT1 (3.1)	HMCN2 (2.8)	THADA (2.6)	NIT2 (2.5)
GO:0002009	morphogenesis of an epithelium	5.05e-07	<0.05	WNT5A (3.3)	IL17RD (3.2)	BMP7 (3.1)	BMP5 (2.6)	HMGA2 (2.6)	ENSG00000249082 (2.6)	EMID2 (2.5)	BMP4 (2.5)	TCF21 (2.5)	MCC (2.5)
GO:0060562	epithelial tube morphogenesis	6.26e-07	<0.05	IL17RD (3.0)	PKDCC (2.9)	ECM1 (2.9)	BMP7 (2.8)	WNT5A (2.8)	ENSG00000250748 (2.8)	DNAH1 (2.6)	HHIPL2 (2.6)	KIAA1328 (2.5)	CLDN3 (2.4)
GO:0043009	chordate embryonic development	7.03e-07	<0.05	EMID2 (3.2)	ENSG00000254560 (3.1)	DMRT2 (3.0)	BMP4 (3.0)	EBF2 (2.9)	IL17RD (2.7)	TLK2 (2.4)	ADAMTS6 (2.4)	LMCD1 (2.2)	FBLN2 (2.2)
GO:0072001	renal system development	7.12e-07	<0.05	RXFP2 (3.9)	BMP7 (3.7)	ENSG00000177133 (3.3)	TCF21 (3.0)	WT1-AS (2.9)	ADAMTS16 (2.9)	WT1 (2.9)	ENSG00000250748 (2.8)	IL17RD (2.8)	ALX4 (2.6)
MP:0002633	persistent truncus arteriosis	7.43e-07	<0.05	LTBP4 (3.5)	SPSB1 (3.4)	WNT5A (3.4)	RREB1 (3.3)	BMP4 (2.9)	WT1 (2.7)	FILIP1L (2.7)	CD248 (2.6)	EMID2 (2.6)	CDH11 (2.6)
MP:0002086	abnormal extraembryonic tissue morphology	9.19e-07	<0.05	RREB1 (3.3)	SMURF2 (2.6)	SLMAP (2.5)	TLK2 (2.3)	BMP7 (2.3)	CRIM1 (2.2)	FAM83B (2.2)	PBRM1 (2.2)	ECM1 (2.1)	EFEMP1 (2.1)
GO:0048705	skeletal system morphogenesis	9.29e-07	<0.05	EMID2 (3.2)	COL24A1 (3.1)	DMRT2 (3.1)	HMGA2 (3.0)	HHIPL2 (3.0)	CTSK (2.5)	EBF2 (2.4)	ADAMTS6 (2.2)	IL17RD (2.2)	ROBO2 (2.2)
GO:0001655	urogenital system development	1.17e-06	<0.05	RXFP2 (4.1)	BMP7 (3.3)	ALX4 (2.8)	TCF21 (2.8)	WT1-AS (2.8)	ADAMTS16 (2.8)	FAM83B (2.8)	ENSG00000177133 (2.6)	WT1 (2.6)	EPHB1 (2.6)
MP:0000428	abnormal craniofacial morphology	1.25e-06	<0.05	BMP4 (3.9)	PKDCC (3.3)	IL17RD (3.2)	ENSG00000247225 (2.8)	SMAD3 (2.7)	FBLN2 (2.7)	ITGB5 (2.7)	HAND2 (2.7)	WNT5A (2.6)	EPHB1 (2.6)
GO:0009792	embryo development ending in birth or egg hatching	1.36e-06	<0.05	EMID2 (3.3)	ENSG00000254560 (3.3)	DMRT2 (3.0)	BMP4 (2.9)	EBF2 (2.9)	IL17RD (2.9)	TLK2 (2.5)	ADAMTS6 (2.4)	LMCD1 (2.2)	HMGA2 (2.2)
MP:0002085	abnormal embryonic tissue morphology	1.82e-06	<0.05	TCF21 (4.0)	BMP7 (3.4)	IL17RD (3.3)	RREB1 (3.2)	CDH11 (3.2)	BUB1B (3.0)	HMGA2 (3.0)	CDCA2 (2.8)	PBRM1 (2.7)	CA14 (2.6)
MP:0003675	kidney cysts	1.98e-06	<0.05	TCF21 (4.4)	CDH11 (3.8)	IFT140 (3.8)	MFAP4 (3.6)	WT1-AS (3.6)	CD248 (3.5)	BMP7 (3.4)	ITGB5 (3.2)	FBLN2 (3.1)	IL17RD (2.9)
MP:0011090	partial perinatal lethality	2.28e-06	<0.05	SMAD3 (4.6)	FBLN2 (3.6)	WNT5A (3.6)	CD248 (3.5)	NUAK2 (3.3)	BMP4 (3.1)	LMCD1 (3.1)	ELN (3.1)	ROBO2 (2.9)	MFAP4 (2.7)
GO:0071295	cellular response to vitamin	2.33e-06	<0.05	HORMAD1 (3.6)	HHIPL2 (3.4)	ENSG00000249082 (3.2)	ENSG00000224186 (2.9)	IL17RD (2.9)	C2orf54 (2.8)	CD248 (2.6)	ENSG00000227143 (2.5)	WNT5A (2.4)	WDR82 (2.3)
MP:0001634	internal hemorrhage	2.93e-06	<0.05	LTBP1 (4.9)	FAM63A (3.6)	PRUNE (3.4)	CD248 (3.0)	CERS2 (3.0)	PKDCC (2.9)	ITIH1 (2.8)	TMEM204 (2.8)	STAB1 (2.5)	ARHGEF2 (2.5)
GO:0048754	branching morphogenesis of a tube	3.18e-06	<0.05	B4GALNT3 (3.8)	RXFP2 (3.5)	ENSG00000249082 (3.2)	PKDCC (3.0)	BMP7 (3.0)	ECM1 (2.9)	TCF21 (2.8)	WT1-AS (2.8)	WNT5A (2.7)	ALX4 (2.6)
MP:0002135	abnormal kidney morphology	3.22e-06	<0.05	TCF21 (6.5)	MFAP4 (4.0)	SEMA3G (4.0)	BMP5 (3.7)	LTBP1 (3.5)	ELN (3.3)	EFEMP1 (3.1)	CDH11 (2.7)	CEBPD (2.7)	BMP4 (2.6)
GO:0031670	cellular response to nutrient	3.7e-06	<0.05	HORMAD1 (3.4)	HHIPL2 (3.4)	C2orf54 (3.2)	ENSG00000224186 (3.0)	ENSG00000249082 (2.7)	WDR82 (2.5)	IL17RD (2.5)	WNT5A (2.2)	CD248 (2.2)	ENSG00000227143 (2.1)
MP:0003984	embryonic growth retardation	4.94e-06	<0.05	RREB1 (3.3)	HAND2 (3.1)	BMP7 (2.9)	PKDCC (2.7)	SETDB1 (2.5)	SMURF2 (2.5)	SLMAP (2.5)	SEMA3G (2.4)	HMGA2 (2.3)	STAB1 (2.3)
GO:0001822	kidney development	4.95e-06	<0.05	RXFP2 (4.1)	BMP7 (3.6)	ENSG00000177133 (3.6)	ADAMTS16 (3.1)	WT1-AS (3.0)	WT1 (2.9)	ENSG00000250748 (2.9)	ENSG00000258066 (2.9)	IL17RD (2.8)	ALX4 (2.7)
MP:0004158	right aortic arch	5.22e-06	<0.05	H6PD (3.1)	RREB1 (2.9)	ECM1 (2.9)	BMP4 (2.7)	CD248 (2.7)	IFT140 (2.7)	ADAMTSL4 (2.6)	SPATA12 (2.4)	ZNF438 (2.4)	ADAMTS6 (2.3)
MP:0001698	decreased embryo size	5.27e-06	<0.05	RREB1 (3.2)	PKDCC (2.8)	PBRM1 (2.8)	HAND2 (2.4)	TCF21 (2.4)	TLK2 (2.3)	PIP5K1A (2.3)	SLMAP (2.3)	ITGB5 (2.2)	BMP4 (2.2)
GO:0060429	epithelium development	5.28e-06	<0.05	BNIPL (5.0)	FAM83B (3.3)	ECM1 (3.1)	WNT5A (3.0)	PITX1 (2.8)	ALX4 (2.8)	BMP7 (2.7)	ANXA9 (2.7)	CLDN4 (2.5)	EMID2 (2.3)
GO:0001944	vasculature development	6.24e-06	<0.05	TMEM204 (4.1)	LMCD1 (3.6)	SEMA3G (3.2)	ELN (3.2)	CD248 (3.1)	EBF2 (3.1)	ADAMTS6 (3.1)	STAB1 (3.0)	FILIP1L (2.9)	THBS2 (2.9)
GO:0048729	tissue morphogenesis	6.25e-06	<0.05	WNT5A (3.5)	EMID2 (3.0)	B4GALNT3 (2.9)	IL17RD (2.8)	BMP7 (2.8)	MCC (2.8)	HMGA2 (2.6)	CDH11 (2.6)	BMP4 (2.6)	LMCD1 (2.5)
GO:0001568	blood vessel development	7.04e-06	<0.05	TMEM204 (4.3)	LMCD1 (3.5)	SEMA3G (3.2)	CD248 (3.1)	STAB1 (3.1)	ADAMTS6 (3.0)	ELN (3.0)	FILIP1L (2.9)	EBF2 (2.8)	LINC00312 (2.8)
MP:0003921	abnormal heart left ventricle morphology	7.16e-06	<0.05	TNNC1 (5.3)	TCF21 (3.8)	FBLN2 (3.6)	HAND2 (3.4)	LTBP4 (3.2)	ECM1 (3.1)	DLEU1 (2.8)	MFAP4 (2.5)	BMP5 (2.4)	ELN (2.4)
MP:0001914	hemorrhage	7.95e-06	<0.05	CD248 (4.2)	FBLN2 (4.2)	LTBP1 (4.1)	TMEM204 (3.5)	PKDCC (3.3)	H6PD (3.2)	CDH11 (3.1)	WNT5A (3.0)	TMEM45A (3.0)	SMURF2 (3.0)
GO:0072012	glomerulus vasculature development	8.74e-06	<0.05	WT1-AS (6.3)	WNT2B (4.9)	TCF21 (3.3)	ENSG00000215231 (3.2)	RXFP2 (2.7)	LTBP4 (2.5)	IQCH (2.5)	AIG1 (2.5)	TMEM204 (2.5)	ENSG00000258066 (2.5)
GO:0001763	morphogenesis of a branching structure	9.33e-06	<0.05	ALX4 (3.2)	HMGA2 (3.1)	BMP5 (3.0)	B4GALNT3 (2.9)	BMP7 (2.9)	ECM1 (2.8)	TCF21 (2.8)	ENSG00000249082 (2.8)	WNT5A (2.7)	EMID2 (2.7)
GO:0005614	interstitial matrix	1.01e-05	<0.05	MFAP4 (4.2)	LTBP4 (4.0)	ABI3BP (3.8)	CTSK (3.6)	ECM1 (3.3)	EFEMP1 (3.2)	FILIP1L (3.2)	FBLN2 (3.1)	EBF2 (3.0)	COL8A1 (2.9)
GO:0060537	muscle tissue development	1.08e-05	<0.05	TNNC1 (3.6)	SEMA6C (3.5)	ENSG00000229619 (3.2)	LMCD1 (2.9)	MEF2A (2.9)	SLMAP (2.7)	DMRT2 (2.7)	LTBP4 (2.6)	EMID2 (2.6)	ENSG00000238018 (2.6)
GO:0032835	glomerulus development	1.18e-05	<0.05	WT1-AS (4.9)	RXFP2 (4.4)	ADAMTS16 (4.0)	WNT2B (3.6)	KIAA1328 (3.2)	IL17RD (2.8)	TMEM204 (2.7)	SEMA3G (2.6)	HHIPL2 (2.6)	ENSG00000237887 (2.4)
GO:0048568	embryonic organ development	1.19e-05	<0.05	DMRT2 (3.5)	ENSG00000254560 (2.9)	BMP4 (2.8)	HMGA2 (2.5)	EMID2 (2.5)	WNT2B (2.5)	WNT5A (2.4)	PITX1 (2.4)	CSRP2 (2.3)	BMP7 (2.3)
MP:0000266	abnormal heart morphology	1.25e-05	<0.05	TNNC1 (3.8)	HAND2 (3.7)	FBLN2 (3.3)	ENSG00000238018 (3.1)	ELN (2.7)	ZFP36L2 (2.6)	ADAMTSL4 (2.6)	SLMAP (2.6)	ITGB5 (2.6)	BMP7 (2.5)
MP:0001178	pulmonary hypoplasia	1.36e-05	<0.05	CDH11 (5.4)	ELN (4.1)	MFAP4 (3.9)	LMCD1 (3.7)	BMP5 (3.5)	WNT2B (3.5)	FBLN2 (3.3)	EFEMP1 (3.2)	BMP4 (3.2)	LTBP1 (3.1)
MP:0000527	abnormal kidney development	1.4e-05	<0.05	TCF21 (4.8)	HMGA2 (4.3)	LTBP1 (4.3)	BMP4 (4.2)	BMP7 (4.1)	WT1-AS (4.1)	CDH11 (4.0)	IL17RD (3.7)	WNT2B (3.6)	EMID2 (3.4)
GO:0048706	embryonic skeletal system development	1.45e-05	<0.05	DMRT2 (4.7)	EBF2 (3.7)	EMID2 (3.1)	ADAMTS6 (2.9)	HMGA2 (2.8)	PITX1 (2.6)	CD248 (2.1)	ROBO2 (2.0)	IL17RD (2.0)	COL24A1 (2.0)
GO:0048704	embryonic skeletal system morphogenesis	1.48e-05	<0.05	DMRT2 (3.9)	EBF2 (3.0)	HMGA2 (3.0)	ADAMTS6 (3.0)	EMID2 (2.8)	COL24A1 (2.2)	LYSMD1 (2.1)	PITX1 (2.1)	ROBO2 (2.1)	IL17RD (1.9)
GO:0032526	response to retinoic acid	1.62e-05	<0.05	WNT2B (3.9)	ENSG00000249082 (3.4)	LTBP4 (2.7)	BMP5 (2.5)	ENSG00000224186 (2.5)	RREB1 (2.4)	IL17RD (2.4)	PITX1 (2.3)	WNT5A (2.3)	HHIPL2 (2.3)
GO:0061138	morphogenesis of a branching epithelium	1.8e-05	<0.05	ENSG00000249082 (3.2)	TCF21 (3.1)	BMP7 (3.0)	HMGA2 (2.9)	WNT5A (2.9)	B4GALNT3 (2.8)	BMP5 (2.8)	PKDCC (2.8)	ALX4 (2.8)	ECM1 (2.8)
GO:0001501	skeletal system development	1.83e-05	<0.05	CTSK (3.5)	COL24A1 (3.2)	DMRT2 (3.2)	PITX1 (3.2)	BMP4 (3.0)	EMID2 (2.9)	HAND2 (2.7)	THBS2 (2.6)	ADAMTS6 (2.6)	HHIPL2 (2.3)
GO:0048738	cardiac muscle tissue development	1.9e-05	<0.05	TNNC1 (3.9)	HAND2 (3.5)	ENSG00000238018 (3.5)	SLMAP (3.2)	FHOD3 (3.2)	TCF21 (3.0)	ENSG00000229619 (2.9)	ENSG00000248003 (2.9)	LMCD1 (2.7)	BMP5 (2.6)
MP:0001614	abnormal blood vessel morphology	1.95e-05	<0.05	CD248 (4.9)	TMEM204 (4.8)	SEMA3G (4.1)	C1orf54 (3.7)	EBF2 (3.5)	CDH11 (3.4)	FBLN2 (3.4)	STAB1 (3.4)	LTBP1 (2.9)	THBS2 (2.7)
GO:0001823	mesonephros development	2.1e-05	<0.05	ENSG00000250748 (5.7)	WT1-AS (5.6)	RXFP2 (5.2)	ADAMTS16 (4.8)	DMRT2 (3.1)	ENSG00000258066 (3.0)	CLDN3 (3.0)	WT1 (2.8)	EMID2 (2.8)	ENSG00000228536 (2.7)
MP:0000433	microcephaly	2.18e-05	<0.05	CDH11 (3.3)	PKDCC (3.2)	TLK2 (2.9)	IL17RD (2.6)	SMAD3 (2.6)	ARNT (2.5)	EBF2 (2.4)	BMP4 (2.4)	CA14 (2.3)	HMGA2 (2.2)
REACTOME_REGULATION_OF_INSULIN:LIKE_GROWTH_FACTOR_IGF_ACTIVITY_BY_INSULIN:LIKE_GROWTH_FACTOR_BINDING_PROTEINS_IGFBPS	REACTOME_REGULATION_OF_INSULIN:LIKE_GROWTH_FACTOR_IGF_ACTIVITY_BY_INSULIN:LIKE_GROWTH_FACTOR_BINDING_PROTEINS_IGFBPS	2.48e-05	<0.05	THBS2 (5.3)	CD248 (5.3)	MFAP4 (5.2)	AGXT (4.4)	ITIH1 (4.0)	ITIH3 (3.9)	WT1 (3.8)	LTBP4 (3.8)	CLDN3 (3.8)	ELN (3.6)
GO:0001657	ureteric bud development	2.57e-05	<0.05	RXFP2 (5.8)	HMGA2 (3.3)	ADAMTS16 (3.0)	BMP7 (3.0)	IL17RD (3.0)	PKDCC (2.7)	B4GALNT3 (2.7)	EMID2 (2.6)	KIAA1328 (2.5)	TCF21 (2.4)
MP:0000260	abnormal angiogenesis	2.66e-05	<0.05	TMEM204 (5.0)	CD248 (4.2)	LMCD1 (4.0)	SEMA3G (3.8)	BMP5 (3.7)	EFEMP1 (3.6)	STAB1 (3.5)	FBLN2 (3.4)	CRISPLD2 (3.3)	FILIP1L (3.2)
GO:0001503	ossification	2.75e-05	<0.05	COL24A1 (6.7)	CTSK (3.2)	BMP5 (3.1)	HHIPL2 (2.6)	MEF2A (2.6)	PKDCC (2.5)	GNRH1 (2.4)	ELN (2.4)	KIAA1328 (2.3)	ENSG00000223842 (2.3)
GO:0005604	basement membrane	2.77e-05	<0.05	THBS2 (5.4)	FBLN2 (5.3)	CD248 (4.8)	ELN (4.8)	CRISPLD2 (4.6)	MFAP4 (4.2)	TMEM204 (4.0)	EFEMP1 (4.0)	CTSK (3.7)	LTBP4 (3.7)
GO:0005667	transcription factor complex	2.83e-05	<0.05	PITX1 (4.3)	ZFP36L2 (3.6)	RPRD2 (3.0)	WNT5A (2.9)	HAND2 (2.6)	CSRP2 (2.5)	BMP4 (2.4)	ARNT (2.4)	PIP5K1A (2.4)	VPS72 (2.3)
GO:0072164	mesonephric tubule development	2.91e-05	<0.05	WT1-AS (6.9)	RXFP2 (5.4)	ADAMTS16 (4.3)	ENSG00000250748 (4.2)	DMRT2 (2.9)	CLDN3 (2.7)	WNT2B (2.7)	EMID2 (2.5)	PKDCC (2.5)	DNAH1 (2.5)
GO:0072163	mesonephric epithelium development	2.91e-05	<0.05	WT1-AS (6.9)	RXFP2 (5.4)	ADAMTS16 (4.3)	ENSG00000250748 (4.2)	DMRT2 (2.9)	CLDN3 (2.7)	WNT2B (2.7)	EMID2 (2.5)	PKDCC (2.5)	DNAH1 (2.5)
GO:0014706	striated muscle tissue development	3.34e-05	<0.05	TNNC1 (3.7)	SEMA6C (3.5)	ENSG00000229619 (3.1)	LMCD1 (2.9)	ENSG00000238018 (2.9)	EMID2 (2.7)	DMRT2 (2.7)	MEF2A (2.7)	SLMAP (2.6)	LTBP4 (2.5)
MP:0004355	short radius	3.36e-05	<0.05	CDH11 (4.7)	BMP4 (3.8)	PITX1 (3.5)	IL17RD (3.3)	BMP5 (3.1)	WNT5A (3.1)	EBF2 (2.9)	TGFB2 (2.8)	ADAMTS6 (2.7)	KLHL29 (2.7)
MP:0001182	lung hemorrhage	3.57e-05	<0.05	FBLN2 (4.1)	CDH11 (4.0)	CD248 (3.9)	ELN (3.1)	THBS2 (3.0)	MFAP4 (2.8)	TMEM204 (2.8)	SPSB1 (2.7)	BMP4 (2.7)	LMCD1 (2.7)
MP:0005325	abnormal renal glomerulus morphology	3.72e-05	<0.05	WT1-AS (4.3)	SEMA3G (4.3)	TCF21 (3.7)	FILIP1L (3.4)	SPSB1 (3.3)	ADAMTS16 (3.2)	CD248 (3.1)	MCL1 (3.1)	ARHGEF3 (3.0)	NUAK2 (3.0)
MP:0000274	enlarged heart	4.02e-05	<0.05	TNNC1 (4.7)	ENSG00000238018 (3.4)	LTBP4 (2.9)	FBLN2 (2.6)	CRIM1 (2.5)	MEF2A (2.4)	LTBP1 (2.3)	EBF2 (2.3)	SLMAP (2.3)	SEMA3G (2.2)
GO:0032331	negative regulation of chondrocyte differentiation	4.4e-05	<0.05	ADAMTS6 (3.7)	TGFB2 (3.4)	ENSG00000223561 (3.2)	KLHL29 (3.0)	PITX1 (2.9)	WNT2B (2.8)	LTBP4 (2.8)	ENSG00000237887 (2.7)	ENSG00000250748 (2.7)	C4orf10 (2.6)
MP:0002705	dilated renal tubules	4.44e-05	<0.05	TCF21 (6.0)	ADAMTS16 (4.3)	WT1-AS (4.2)	LTBP4 (3.8)	ENSG00000247225 (3.5)	SEMA3G (3.1)	EFEMP1 (3.0)	MCC (2.6)	DOCK5 (2.5)	ITGB5 (2.4)
GO:0061035	regulation of cartilage development	4.78e-05	<0.05	PITX1 (3.9)	TGFB2 (3.0)	IQCH (2.9)	KLHL29 (2.8)	CATSPER3 (2.7)	UBQLN4 (2.6)	SPSB1 (2.6)	MCC (2.6)	HAND2 (2.4)	ENSG00000250748 (2.3)
GO:0070412	R-SMAD binding	5.32e-05	<0.05	SMURF2 (4.1)	MCL1 (3.7)	ENSG00000229619 (2.4)	KIAA1328 (2.4)	C1orf56 (2.4)	CDC42SE1 (2.3)	ENSG00000232445 (2.2)	TCF21 (2.2)	FAM116A (2.2)	ZFP36L2 (2.2)
MP:0006355	abnormal sixth branchial arch artery morphology	5.41e-05	<0.05	BMP5 (4.2)	C1orf54 (4.1)	TMEM204 (3.7)	WNT5A (3.3)	EBF2 (3.2)	PITX1 (3.2)	RREB1 (3.0)	ALX4 (2.9)	FAM83B (2.7)	ENSG00000249082 (2.6)
GO:0048514	blood vessel morphogenesis	5.49e-05	<0.05	TMEM204 (4.2)	LMCD1 (3.6)	ADAMTS6 (3.2)	SEMA3G (3.1)	STAB1 (3.1)	LINC00312 (2.8)	FILIP1L (2.8)	NUAK2 (2.8)	ECM1 (2.7)	HMGA2 (2.7)
GO:0072006	nephron development	5.72e-05	<0.05	ADAMTS16 (4.6)	RXFP2 (3.9)	ENSG00000177133 (3.4)	WT1-AS (3.2)	EMID2 (3.0)	BMP7 (2.9)	DMRT2 (2.9)	IL17RD (2.8)	ALX4 (2.6)	SEMA3G (2.6)
MP:0011108	partial embryonic lethality during organogenesis	6.59e-05	<0.05	HAND2 (4.8)	ECM1 (3.8)	WNT5A (3.3)	RREB1 (3.1)	BMP4 (2.9)	ZFP36L2 (2.9)	FILIP1L (2.7)	TCF21 (2.7)	BMP7 (2.6)	ATAD2B (2.6)
MP:0000445	short snout	6.61e-05	<0.05	CDH11 (4.4)	CTSK (3.6)	COL24A1 (3.4)	ITGB5 (3.1)	PKDCC (3.1)	PITX1 (2.6)	ELN (2.5)	WNT5A (2.5)	CD248 (2.4)	HHIPL2 (2.3)
GO:0033189	response to vitamin A	6.77e-05	<0.05	WNT2B (4.2)	ENSG00000224186 (3.8)	ENSG00000249082 (3.2)	ENSG00000254560 (2.8)	BMP5 (2.6)	WNT5A (2.5)	ENSG00000254349 (2.5)	IL17RD (2.4)	ENSG00000248003 (2.3)	PITX1 (2.3)
GO:0001656	metanephros development	6.89e-05	<0.05	RXFP2 (4.9)	ADAMTS16 (3.8)	WT1-AS (3.5)	BMP7 (3.2)	IL17RD (2.9)	ALX4 (2.7)	EMID2 (2.7)	ENSG00000177133 (2.6)	HMGA2 (2.6)	ENSG00000250748 (2.6)
GO:0048736	appendage development	7.15e-05	<0.05	EMID2 (3.4)	PITX1 (3.2)	ROBO2 (3.0)	IL17RD (2.9)	HHIPL2 (2.8)	WNT5A (2.6)	C4orf10 (2.6)	HMGA2 (2.5)	BMP4 (2.5)	HAND2 (2.4)
GO:0060173	limb development	7.15e-05	<0.05	EMID2 (3.4)	PITX1 (3.2)	ROBO2 (3.0)	IL17RD (2.9)	HHIPL2 (2.8)	WNT5A (2.6)	C4orf10 (2.6)	HMGA2 (2.5)	BMP4 (2.5)	HAND2 (2.4)
ENSG00000049323	LTBP1 PPI subnetwork	7.2e-05	<0.05	COL8A1 (5.7)	ELN (3.9)	ADAMTSL4 (3.7)	FBLN2 (3.6)	BMP7 (3.5)	WNT5A (3.5)	ECM1 (3.5)	THBS2 (3.4)	CDH11 (3.2)	ABI3BP (3.2)
MP:0001716	abnormal placenta labyrinth morphology	7.41e-05	<0.05	CLDN4 (3.9)	BMP7 (3.6)	CLDN3 (3.0)	WNT5A (2.9)	RREB1 (2.9)	SMAD3 (2.6)	FAM83B (2.5)	NEK4 (2.4)	ADAMTSL4 (2.3)	ARF4 (2.3)
GO:0031589	cell-substrate adhesion	7.92e-05	<0.05	ENSG00000237887 (3.9)	THBS2 (3.4)	ECM1 (3.3)	TMEM204 (3.3)	COL8A1 (3.3)	ENSG00000233147 (3.3)	CTSK (3.1)	ELN (3.1)	LTBP1 (2.9)	FILIP1L (2.9)
GO:0048598	embryonic morphogenesis	8.06e-05	<0.05	EMID2 (3.3)	HMGA2 (3.3)	IL17RD (3.2)	ENSG00000254560 (3.0)	BMP4 (3.0)	WNT5A (2.6)	DMRT2 (2.6)	EBF2 (2.5)	PITX1 (2.5)	PKDCC (2.4)
ENSG00000141034	C17orf39 PPI subnetwork	8.1e-05	<0.05	KIAA0947 (2.9)	ENSG00000248843 (2.7)	ADD1 (2.4)	ENSG00000232445 (2.3)	KIAA0907 (2.2)	CCDC66 (2.2)	NOP14 (2.1)	DNAH1 (2.1)	IFT140 (2.0)	TFG (2.0)
MP:0000536	hydroureter	8.11e-05	<0.05	TCF21 (3.9)	IL17RD (3.5)	TGFB2 (3.5)	LTBP1 (3.2)	BMP4 (3.1)	CDH11 (2.9)	BMP5 (2.7)	ENSG00000177133 (2.7)	GNRH1 (2.6)	CLDN4 (2.6)
MP:0005294	abnormal heart ventricle morphology	8.37e-05	<0.05	TNNC1 (4.6)	ENSG00000238018 (3.0)	MCC (2.9)	FBLN2 (2.8)	HAND2 (2.8)	ELN (2.5)	FHOD3 (2.5)	WNT5A (2.5)	CLDN3 (2.3)	BMP4 (2.2)
GO:0048562	embryonic organ morphogenesis	8.48e-05	<0.05	DMRT2 (3.9)	HMGA2 (2.9)	EMID2 (2.8)	ENSG00000254560 (2.8)	B4GALNT3 (2.5)	WNT2B (2.5)	PITX1 (2.4)	EBF2 (2.3)	ROBO2 (2.3)	IL17RD (2.2)
GO:0072028	nephron morphogenesis	9.02e-05	<0.05	WT1-AS (4.1)	EMID2 (3.8)	ADAMTS16 (3.5)	RXFP2 (3.3)	B4GALNT3 (3.1)	CLDN3 (3.0)	HMGA2 (2.9)	ENSG00000249082 (2.9)	BMP7 (2.9)	IL17RD (2.8)
MP:0000060	delayed bone ossification	9.5e-05	<0.05	CDH11 (5.0)	COL24A1 (5.0)	CTSK (3.8)	BMP4 (3.6)	WNT5A (3.0)	ITGB5 (2.7)	B4GALNT3 (2.6)	BMP7 (2.6)	HAND2 (2.4)	PITX1 (2.4)
MP:0001176	abnormal lung development	9.66e-05	<0.05	TCF21 (5.5)	CDH11 (4.6)	MFAP4 (3.6)	WT1-AS (3.4)	EFEMP1 (3.4)	LTBP4 (3.3)	BMP5 (3.1)	MCC (3.0)	ARNT (2.9)	SPSB1 (2.9)
MP:0000159	abnormal xiphoid process morphology	0.000104	<0.05	BMP4 (6.1)	PITX1 (3.9)	TGFB2 (3.8)	WNT5A (3.1)	KLHL29 (3.0)	CDH11 (3.0)	BMP7 (2.9)	COL24A1 (2.8)	BMP5 (2.7)	CD248 (2.7)
MP:0000562	polydactyly	0.000105	<0.05	IFT140 (5.3)	CCDC104 (4.5)	RABL5 (4.5)	IL17RD (4.3)	CDH11 (4.0)	IQCH (3.8)	MFAP4 (3.5)	NEK4 (3.4)	CD248 (3.3)	WNT5A (3.3)
MP:0002989	small kidney	0.000106	<0.05	WT1 (5.4)	WT1-AS (5.2)	RXFP2 (4.5)	BMP4 (4.4)	TCF21 (4.0)	LTBP1 (3.9)	WNT5A (3.9)	BMP7 (3.6)	CDH11 (3.4)	EFEMP1 (3.3)
ENSG00000023734	STRAP PPI subnetwork	0.000108	<0.05	SMURF2 (3.7)	WDR82 (3.3)	KIAA1328 (2.9)	ENSG00000253251 (2.9)	FHOD3 (2.7)	SMAD3 (2.2)	SETDB1 (1.9)	ZNF717 (1.9)	PDE12 (1.9)	CRIM1 (1.8)
MP:0005602	decreased angiogenesis	0.000108	<0.05	TMEM204 (4.1)	STAB1 (2.8)	SEMA3G (2.7)	ECM1 (2.5)	GABPB2 (2.5)	RHOC (2.4)	CDH11 (2.4)	RIN1 (2.3)	THBS2 (2.3)	COL24A1 (2.2)
MP:0005048	thrombosis	0.000115	<0.05	ITIH1 (4.0)	ITIH3 (3.9)	LTBP1 (3.7)	ECM1 (3.2)	AGXT (3.1)	ITGB5 (3.1)	FBLN2 (3.0)	ITIH4 (3.0)	SEMA6C (2.8)	EFEMP1 (2.8)
GO:0035567	non-canonical Wnt receptor signaling pathway	0.000118	<0.05	ENSG00000227143 (4.2)	BNIPL (3.3)	IL17RD (3.0)	ADAMTS16 (2.8)	EMID2 (2.8)	BMP7 (2.6)	WNT5A (2.4)	ENSG00000249082 (2.4)	ST7L (2.3)	ENSG00000250748 (2.3)
MP:0009743	preaxial polydactyly	0.000119	<0.05	IFT140 (6.7)	CCDC104 (5.3)	RABL5 (4.7)	IQCH (3.9)	GLT8D1 (3.4)	DNAH1 (3.3)	NEK4 (2.9)	THADA (2.6)	PITX1 (2.5)	PASK (2.4)
GO:0010463	mesenchymal cell proliferation	0.000123	<0.05	PITX1 (3.9)	B4GALNT3 (3.0)	ENSG00000227143 (2.8)	SMURF2 (2.8)	BMP4 (2.6)	BMP5 (2.5)	ENSG00000248003 (2.4)	CD248 (2.3)	CDH11 (2.3)	WNT2B (2.3)
GO:0051216	cartilage development	0.000124	<0.05	BMP4 (3.1)	COL24A1 (3.0)	HHIPL2 (3.0)	TGFB2 (2.8)	PITX1 (2.7)	BMP5 (2.5)	ADAMTS6 (2.5)	B4GALNT3 (2.3)	EBF2 (2.3)	ENSG00000249082 (2.3)
MP:0003231	abnormal placenta vasculature	0.000124	<0.05	CLDN3 (3.6)	CD248 (3.3)	CLDN4 (3.3)	ADAMTSL4 (3.3)	BMP7 (2.9)	NEK4 (2.4)	UBQLN4 (2.3)	RREB1 (2.3)	NUAK2 (2.3)	FAM208A (2.3)
MP:0011423	kidney cortex atrophy	0.000129	<0.05	TCF21 (4.4)	ELN (4.2)	PKDCC (4.0)	EFEMP1 (3.1)	CEBPD (2.8)	B3GNT1 (2.7)	SEMA3G (2.6)	ADAMTS16 (2.6)	SMURF2 (2.6)	WNT2B (2.5)
MP:0002270	abnormal pulmonary alveolus morphology	0.000131	<0.05	TCF21 (4.6)	LMCD1 (3.8)	MFAP4 (3.5)	CDH11 (3.5)	EFEMP1 (3.4)	SPSB1 (3.2)	LINC00312 (3.2)	TGFB2 (3.0)	BMP5 (2.9)	WNT5A (2.9)
GO:0060675	ureteric bud morphogenesis	0.000133	<0.05	RXFP2 (6.1)	WT1-AS (4.3)	B4GALNT3 (3.9)	ADAMTS16 (3.8)	WT1 (3.5)	BMP7 (3.1)	EMID2 (3.1)	ENSG00000249082 (2.7)	PKDCC (2.7)	HMGA2 (2.6)
MP:0003924	herniated diaphragm	0.000137	<0.05	WT1-AS (8.4)	CD248 (4.9)	CDH11 (4.7)	HAND2 (4.6)	FBLN2 (3.8)	LMCD1 (3.7)	TCF21 (3.7)	THBS2 (3.6)	EFEMP1 (3.4)	WNT5A (2.6)
MP:0009890	cleft secondary palate	0.000138	<0.05	BMP4 (5.0)	CDH11 (4.8)	WNT5A (4.7)	BMP5 (4.4)	PITX1 (4.4)	EBF2 (4.2)	CD248 (3.8)	DMRT2 (3.2)	HMGA2 (2.9)	ITGB5 (2.8)
ENSG00000140285	FGF7 PPI subnetwork	0.00014	<0.05	CDH11 (6.0)	CD248 (5.0)	PKDCC (4.1)	ELN (4.0)	TMEM204 (3.9)	MFAP4 (3.8)	THBS2 (3.7)	ABI3BP (3.6)	TCF21 (3.2)	CTSK (3.1)
GO:0055007	cardiac muscle cell differentiation	0.000141	<0.05	WT1-AS (4.0)	HAND2 (3.8)	TCF21 (3.1)	ENSG00000238018 (2.7)	TNNC1 (2.7)	WNT2B (2.6)	ENSG00000229619 (2.3)	ENSG00000254349 (2.3)	LMCD1 (2.3)	SEMA6C (2.2)
GO:0030278	regulation of ossification	0.000142	<0.05	RXFP2 (3.8)	ENSG00000225063 (2.9)	BMP5 (2.9)	LTBP1 (2.8)	KLHL29 (2.7)	KIAA1328 (2.5)	MCC (2.2)	WNT5A (2.2)	LMCD1 (2.1)	ELN (2.1)
ENSG00000102900	NUP93 PPI subnetwork	0.000145	<0.05	RBBP5 (3.0)	PRKDC (2.8)	PNPT1 (2.7)	MCM4 (2.7)	PPWD1 (2.6)	UMPS (2.6)	RRP15 (2.6)	EIF3M (2.5)	ENSG00000258066 (2.3)	C3orf26 (2.3)
MP:0004110	transposition of great arteries	0.000146	<0.05	SPSB1 (3.5)	MCC (3.3)	IL17RD (2.9)	HMGA2 (2.8)	ENSG00000249082 (2.7)	CDH11 (2.5)	ITGB5 (2.4)	PKDCC (2.4)	ADAMTS6 (2.0)	SLC29A2 (2.0)
ENSG00000166147	FBN1 PPI subnetwork	0.000146	<0.05	MFAP4 (7.9)	FBLN2 (7.8)	CD248 (7.3)	THBS2 (5.8)	ELN (5.8)	COL8A1 (5.6)	CRISPLD2 (4.7)	LTBP4 (4.4)	ADAMTSL4 (4.2)	CTSK (4.2)
ENSG00000166949	SMAD3 PPI subnetwork	0.00015	<0.05	ZFP36L2 (4.7)	RREB1 (2.9)	NCOA1 (2.9)	UBQLN4 (2.9)	TLK2 (2.8)	CEBPD (2.8)	SMURF2 (2.7)	ADD1 (2.6)	MCL1 (2.5)	BCL2 (2.3)
MP:0003047	abnormal thoracic vertebrae morphology	0.000153	<0.05	BMP4 (3.7)	DMRT2 (3.5)	WNT5A (3.5)	ADAMTS6 (2.6)	CD248 (2.5)	HMGA2 (2.5)	PITX1 (2.4)	COL24A1 (2.4)	MFAP4 (2.4)	EBF2 (2.4)
MP:0011092	complete embryonic lethality	0.000158	<0.05	RREB1 (4.3)	SETDB1 (3.3)	PRUNE (2.7)	YTHDC2 (2.5)	TLK2 (2.4)	BMP4 (2.2)	RPRD2 (2.2)	WNT5A (2.2)	ADD1 (2.2)	CRISPLD2 (2.0)
MP:0010551	abnormal coronary vessel morphology	0.000167	<0.05	WT1 (4.3)	HMGA2 (3.9)	PKDCC (3.9)	SMAD3 (3.6)	TCF21 (3.4)	SEMA3G (3.0)	HAND2 (2.7)	LMCD1 (2.7)	PPM1J (2.6)	RREB1 (2.5)
ENSG00000104290	FZD3 PPI subnetwork	0.00017	<0.05	BMP7 (3.9)	CD248 (3.8)	FBLN2 (3.6)	WNT2B (3.5)	WNT5A (3.4)	ADAMTS16 (3.3)	ECM1 (3.2)	CLDN3 (3.2)	CTSK (3.2)	LTBP4 (3.0)
GO:0001759	organ induction	0.000171	<0.05	LYSMD1 (3.2)	DMRT2 (3.0)	WBSCR27 (2.8)	ENSG00000238018 (2.7)	HMGA2 (2.3)	RXFP2 (2.3)	IL17RD (2.2)	WT1-AS (2.2)	ENSG00000232445 (2.2)	ECM1 (2.1)
MP:0002109	abnormal limb morphology	0.000175	<0.05	BMP7 (3.7)	CDH11 (3.5)	LMCD1 (3.3)	CD248 (3.3)	SMAD3 (3.3)	EMID2 (3.1)	SLC29A2 (3.1)	BMP4 (3.0)	CTSK (3.0)	WNT5A (3.0)
MP:0006271	abnormal involution of the mammary gland	0.000178	<0.05	FBLN2 (4.4)	SPSB1 (3.6)	LINC00312 (3.5)	EFEMP1 (3.5)	LMCD1 (3.3)	LTBP4 (3.3)	THBS2 (2.8)	CEBPD (2.7)	H6PD (2.6)	SMAD3 (2.6)
MP:0002080	prenatal lethality	0.000182	<0.05	IL17RD (3.1)	DOCK5 (2.9)	CA14 (2.9)	BMP7 (2.8)	RREB1 (2.8)	BMP4 (2.8)	PKDCC (2.8)	WT1-AS (2.8)	CLDN4 (2.6)	CDH11 (2.6)
MP:0002672	abnormal branchial arch artery morphology	0.000186	<0.05	TMEM204 (3.7)	BMP4 (3.0)	C1orf51 (2.8)	EBF2 (2.7)	SPSB1 (2.7)	LMCD1 (2.6)	SEMA6C (2.5)	HMCN2 (2.4)	PITX1 (2.4)	ARHGEF2 (2.4)
MP:0005508	abnormal skeleton morphology	0.000192	<0.05	BMP4 (4.7)	CDH11 (4.7)	BMP5 (4.5)	TGFB2 (3.7)	WNT5A (3.6)	LTBP1 (3.6)	ABI3BP (3.5)	SPSB1 (3.2)	COL24A1 (3.1)	LTBP4 (3.1)
MP:0005031	abnormal trophoblast layer morphology	0.000192	<0.05	CLDN4 (3.7)	SMAD3 (3.2)	SETDB1 (3.1)	ADCY3 (3.1)	RREB1 (2.9)	DOCK5 (2.8)	PRKDC (2.8)	SPTBN1 (2.7)	EBF2 (2.6)	ENSG00000238018 (2.6)
ENSG00000081052	COL4A4 PPI subnetwork	0.000199	<0.05	THBS2 (7.1)	EFEMP1 (5.0)	CRISPLD2 (4.0)	TCF21 (3.9)	LTBP4 (3.8)	LINC00312 (3.5)	FILIP1L (3.4)	CDH11 (3.4)	CTSK (3.3)	MFAP4 (3.2)
MP:0000521	abnormal kidney cortex morphology	0.000202	<0.05	TCF21 (5.3)	SEMA3G (3.3)	PKDCC (3.0)	WT1 (2.9)	ADAMTS16 (2.9)	EFEMP1 (2.7)	ENSG00000225028 (2.6)	LTBP1 (2.4)	MFAP4 (2.3)	BMP7 (2.3)
GO:0046332	SMAD binding	0.000203	<0.05	SMURF2 (4.3)	RREB1 (3.3)	ZFP36L2 (3.1)	BMP4 (2.8)	FAM116A (2.6)	MEF2A (2.6)	TCF21 (2.5)	SPSB1 (2.5)	WNT5A (2.4)	SMAD3 (2.3)
ENSG00000113140	SPARC PPI subnetwork	0.000204	<0.05	THBS2 (8.2)	CDH11 (6.8)	COL8A1 (4.7)	CD248 (4.5)	TMEM204 (4.4)	FBLN2 (3.7)	CTSK (3.5)	TMEM45A (3.4)	BMP5 (3.4)	C1orf54 (3.4)
GO:0035107	appendage morphogenesis	0.000217	<0.05	EMID2 (3.6)	PITX1 (3.4)	IL17RD (3.1)	ROBO2 (3.0)	WNT5A (2.9)	HHIPL2 (2.8)	HAND2 (2.7)	HMGA2 (2.5)	IQCH (2.4)	BMP4 (2.4)
GO:0035108	limb morphogenesis	0.000217	<0.05	EMID2 (3.6)	PITX1 (3.4)	IL17RD (3.1)	ROBO2 (3.0)	WNT5A (2.9)	HHIPL2 (2.8)	HAND2 (2.7)	HMGA2 (2.5)	IQCH (2.4)	BMP4 (2.4)
ENSG00000101146	RAE1 PPI subnetwork	0.000222	<0.05	YTHDC2 (4.2)	PNPT1 (3.9)	RRP15 (3.9)	GNL3 (3.6)	ZNHIT6 (3.4)	NOP14 (3.3)	PRKDC (3.2)	PRPF3 (3.2)	EIF3M (3.1)	C3orf26 (3.0)
GO:0001558	regulation of cell growth	0.000223	<0.05	COL8A1 (3.3)	ADAMTS6 (3.1)	LMCD1 (3.0)	CRIM1 (2.6)	SPSB1 (2.5)	ECM1 (2.3)	C4orf10 (2.1)	ABI3BP (2.1)	WNT2B (2.0)	ENSG00000258066 (1.9)
ENSG00000188763	FZD9 PPI subnetwork	0.000225	<0.05	BMP7 (4.1)	CD248 (3.7)	FBLN2 (3.5)	WNT5A (3.5)	CTSK (3.4)	IL17RD (3.3)	CDH11 (3.3)	EMID2 (3.3)	ADAMTS16 (3.2)	WNT2B (3.2)
MP:0008528	polycystic kidney	0.000228	<0.05	ENSG00000247225 (3.4)	IFT140 (3.1)	ZNF717 (3.1)	TGFB2 (2.7)	NEK4 (2.7)	CCDC104 (2.7)	WNT2B (2.6)	IL17RD (2.6)	RABL5 (2.4)	LTBP1 (2.2)
ENSG00000179409	GEMIN4 PPI subnetwork	0.000228	<0.05	VPS72 (3.8)	RHOC (3.1)	TFG (3.1)	UBQLN4 (2.6)	MFSD10 (2.6)	NFKBIA (2.6)	PRUNE (2.5)	C3orf26 (2.4)	TOMM70A (2.4)	ENSG00000253251 (2.3)
GO:0003401	axis elongation	0.00023	<0.05	PITX1 (3.3)	IL17RD (3.0)	RXFP2 (2.6)	ENSG00000250748 (2.6)	B4GALNT3 (2.3)	HORMAD1 (2.2)	ZNF717 (2.1)	BMP7 (2.0)	ADAMTSL4 (2.0)	KLHL29 (2.0)
ENSG00000168487	BMP1 PPI subnetwork	0.000231	<0.05	THBS2 (5.1)	CD248 (4.9)	CRISPLD2 (4.1)	CTSK (3.9)	FBLN2 (3.6)	B4GALNT3 (3.2)	CDH11 (3.2)	FILIP1L (3.0)	ELN (2.9)	LTBP4 (2.8)
ENSG00000177283	FZD8 PPI subnetwork	0.000233	<0.05	BMP7 (4.7)	WNT5A (4.2)	CD248 (3.5)	FBLN2 (3.4)	LTBP4 (3.4)	ADAMTS16 (3.3)	CDH11 (3.2)	IL17RD (3.2)	CTSK (3.0)	TMEM45A (2.9)
GO:0072210	metanephric nephron development	0.000237	<0.05	RXFP2 (5.1)	ADAMTS16 (4.7)	WT1-AS (4.5)	CLDN3 (2.9)	BNIPL (2.8)	ZNF717 (2.8)	IL17RD (2.8)	BMP7 (2.7)	ALX4 (2.4)	WNT2B (2.3)
MP:0003089	decreased skin tensile strength	0.000246	<0.05	THBS2 (6.3)	TMEM45A (6.3)	CTSK (4.8)	CDH11 (4.7)	CRISPLD2 (4.6)	FBLN2 (4.5)	CD248 (4.2)	MFAP4 (3.9)	BNIPL (3.7)	ANXA9 (3.0)
GO:0060541	respiratory system development	0.000247	<0.05	TCF21 (4.3)	LTBP4 (3.5)	PKDCC (3.4)	ADAMTS6 (3.4)	WNT2B (3.4)	ADAMTSL4 (3.3)	BMP5 (2.9)	ENSG00000238018 (2.7)	SPSB1 (2.6)	MCC (2.6)
MP:0006042	increased apoptosis	0.000256	<0.05	PRKDC (3.0)	CDCA2 (2.8)	BUB1B (2.8)	BAP1 (2.8)	MCM4 (2.7)	PBRM1 (2.6)	UHRF1 (2.3)	KIAA0947 (2.3)	CENPK (2.3)	PASK (2.2)
MP:0003641	small lung	0.000267	<0.05	ROBO2 (4.7)	MFAP4 (4.6)	BMP4 (4.2)	TGFB2 (3.9)	BMP5 (3.8)	LTBP4 (3.6)	BMP7 (3.5)	CDH11 (3.4)	ELN (3.4)	IL17RD (3.3)
GO:0072498	embryonic skeletal joint development	0.000268	<0.05	GNRH1 (3.4)	ENSG00000258066 (3.4)	ENSG00000250748 (2.8)	PITX1 (2.7)	ENSG00000225028 (2.6)	WNT2B (2.5)	CATSPER3 (2.3)	LYSMD4 (2.3)	LYSMD1 (2.2)	GRK4 (2.1)
GO:0019838	growth factor binding	0.000268	<0.05	THBS2 (5.2)	TMEM204 (5.2)	CDH11 (4.9)	FBLN2 (4.8)	ABI3BP (4.5)	COL8A1 (4.5)	LMCD1 (4.3)	EFEMP1 (4.1)	CD248 (4.1)	ELN (4.1)
MP:0003446	renal hypoplasia	0.000273	<0.05	WT1 (5.3)	IL17RD (5.2)	HMGA2 (4.7)	RXFP2 (4.6)	LTBP1 (4.1)	BMP7 (3.9)	EMID2 (3.7)	BMP4 (3.0)	PKDCC (2.8)	ECM1 (2.8)
GO:0048010	vascular endothelial growth factor receptor signaling pathway	0.000277	<0.05	ADAMTS6 (3.5)	ENSG00000223561 (3.4)	EBF2 (3.2)	HHIPL2 (2.8)	STAB1 (2.5)	TMEM204 (2.4)	ACTRT2 (2.3)	PPM1J (2.3)	ENSG00000250748 (2.1)	DNAH12 (2.1)
GO:0090092	regulation of transmembrane receptor protein serine/threonine kinase signaling pathway	0.000279	<0.05	ADAMTS6 (3.4)	LTBP1 (3.3)	ELN (3.2)	FBLN2 (3.0)	BMP4 (2.9)	ENSG00000177133 (2.9)	COL8A1 (2.9)	HMGA2 (2.7)	ITGB5 (2.7)	CSRP2 (2.7)
ENSG00000166033	HTRA1 PPI subnetwork	0.000279	<0.05	COL8A1 (4.5)	LMCD1 (4.5)	FILIP1L (4.3)	ADAMTS6 (4.1)	TGFB2 (3.7)	AAGAB (3.3)	BMP5 (3.3)	CRIM1 (2.9)	CDH11 (2.5)	SMAD3 (2.4)
MP:0003050	abnormal sacral vertebrae morphology	0.000281	<0.05	IL17RD (4.1)	ADAMTS16 (3.9)	CD248 (3.7)	HORMAD1 (3.6)	ENSG00000254560 (3.3)	BMP7 (2.8)	WNT5A (2.7)	MCC (2.6)	WT1-AS (2.5)	CSRP2 (2.5)
ENSG00000151422	FER PPI subnetwork	0.000281	<0.05	CD248 (2.7)	PRUNE (2.7)	TBC1D23 (2.7)	ITGB5 (2.5)	B4GALNT3 (2.5)	RIN1 (2.5)	ENSG00000233147 (2.4)	CLDN4 (2.2)	COL24A1 (2.2)	RREB1 (2.1)
GO:0005578	proteinaceous extracellular matrix	0.000282	<0.05	CTSK (7.6)	THBS2 (7.0)	MFAP4 (6.4)	CRISPLD2 (6.1)	FBLN2 (5.7)	ELN (5.4)	CDH11 (5.4)	CD248 (4.9)	COL8A1 (4.8)	ABI3BP (4.6)
ENSG00000176444	CLK2 PPI subnetwork	0.000286	<0.05	KIAA0907 (3.1)	MFAP4 (2.4)	NISCH (2.4)	CD248 (2.3)	STAB1 (2.2)	EPHB1 (2.1)	STAU2 (2.1)	COL8A1 (2.1)	RIT1 (2.0)	PRPF3 (2.0)
MP:0005312	pericardial effusion	0.000289	<0.05	SLMAP (3.1)	HAND2 (2.9)	SPTBN1 (2.9)	TGFB2 (2.8)	PKDCC (2.8)	NCOA1 (2.7)	TNNC1 (2.6)	TCF21 (2.4)	MEF2A (2.3)	ATAD2B (2.2)
MP:0010454	abnormal truncus arteriosus septation	0.000292	<0.05	TCF21 (3.7)	BMP5 (3.6)	BMP4 (3.4)	ADAMTSL4 (3.2)	WNT5A (3.0)	PITX1 (2.9)	WT1 (2.9)	MCC (2.9)	HAND2 (2.8)	B3GNT1 (2.7)
MP:0002279	abnormal diaphragm morphology	0.000293	<0.05	WT1-AS (5.0)	LMCD1 (4.5)	FBLN2 (4.3)	CD248 (4.1)	ELN (3.8)	TNNC1 (3.7)	WNT2B (3.4)	LTBP4 (3.1)	EBF2 (3.1)	COL8A1 (3.1)
REACTOME_SIGNALING_BY_VEGF	REACTOME_SIGNALING_BY_VEGF	0.000297	<0.05	TMEM204 (5.6)	SEMA3G (4.8)	HMGA2 (3.4)	CD248 (2.8)	TCF21 (2.5)	STAB1 (2.5)	BMP5 (2.4)	CDH11 (2.3)	WT1 (2.2)	B3GNT1 (2.2)
REACTOME_VEGF_LIGAND:RECEPTOR_INTERACTIONS	REACTOME_VEGF_LIGAND:RECEPTOR_INTERACTIONS	0.000297	<0.05	TMEM204 (5.6)	SEMA3G (4.8)	HMGA2 (3.4)	CD248 (2.8)	TCF21 (2.5)	STAB1 (2.5)	BMP5 (2.4)	CDH11 (2.3)	WT1 (2.2)	B3GNT1 (2.2)
GO:0017015	regulation of transforming growth factor beta receptor signaling pathway	0.000298	<0.05	SMURF2 (3.0)	ELN (3.0)	KIAA1328 (2.9)	ENSG00000248840 (2.7)	ENSG00000177133 (2.6)	TLK2 (2.4)	TCF21 (2.4)	COL8A1 (2.4)	FAM116A (2.0)	ADAMTS6 (2.0)
GO:0048407	platelet-derived growth factor binding	0.000304	<0.05	CDH11 (7.6)	CD248 (7.4)	THBS2 (7.2)	CTSK (5.6)	TMEM204 (4.9)	CRISPLD2 (4.4)	FILIP1L (3.7)	TMEM45A (3.6)	FBLN2 (3.5)	LMCD1 (3.4)
ENSG00000116962	NID1 PPI subnetwork	0.00031	<0.05	MFAP4 (6.2)	THBS2 (5.9)	CRISPLD2 (5.0)	CD248 (4.8)	LTBP4 (3.9)	FBLN2 (3.7)	ELN (3.6)	TMEM204 (3.5)	CTSK (3.4)	FILIP1L (3.4)
GO:0008201	heparin binding	0.000311	<0.05	MFAP4 (5.4)	ABI3BP (5.1)	CDH11 (4.2)	CTSK (4.1)	COL8A1 (4.0)	THBS2 (3.9)	LTBP1 (3.7)	FBLN2 (3.6)	BMP5 (3.5)	EFEMP1 (3.5)
GO:0031012	extracellular matrix	0.000337	<0.05	CTSK (7.7)	THBS2 (7.2)	MFAP4 (6.7)	FBLN2 (6.1)	CRISPLD2 (5.8)	ELN (5.7)	CDH11 (5.4)	CD248 (5.0)	COL8A1 (4.9)	ABI3BP (4.6)
ENSG00000163513	TGFBR2 PPI subnetwork	0.000338	<0.05	ELN (4.0)	SPSB1 (3.9)	SMURF2 (3.8)	SMAD3 (3.5)	TMEM204 (3.3)	PKDCC (3.0)	CRIM1 (3.0)	TCF21 (3.0)	BMP4 (3.0)	ZFP36L2 (2.9)
GO:2000027	regulation of organ morphogenesis	0.000341	<0.05	IL17RD (3.6)	WNT5A (3.1)	HMGA2 (3.0)	EMID2 (2.9)	ENSG00000249082 (2.8)	BMP7 (2.6)	B4GALNT3 (2.6)	RXFP2 (2.5)	PITX1 (2.5)	BMP4 (2.5)
GO:0007507	heart development	0.000348	<0.05	HAND2 (4.2)	ENSG00000238018 (3.3)	PKDCC (3.1)	LMCD1 (3.0)	BMP5 (2.8)	BMP4 (2.8)	TNNC1 (2.8)	FBLN2 (2.7)	LYSMD1 (2.6)	FHOD3 (2.6)
MP:0006354	abnormal fourth branchial arch artery morphology	0.000351	<0.05	TMEM204 (4.3)	C1orf54 (3.8)	C1orf51 (3.7)	BMP5 (3.6)	BMP4 (3.1)	STAB1 (3.0)	LTBP1 (3.0)	ADAMTS6 (2.8)	GLYCTK-AS1 (2.6)	TGFB2 (2.4)
GO:0005520	insulin-like growth factor binding	0.000351	<0.05	COL8A1 (6.4)	THBS2 (5.6)	EFEMP1 (4.4)	TGFB2 (4.2)	FBLN2 (4.1)	ITGB5 (4.0)	CTSK (3.8)	LMCD1 (3.8)	ABI3BP (3.7)	ECM1 (3.5)
REACTOME_INTEGRIN_CELL_SURFACE_INTERACTIONS	REACTOME_INTEGRIN_CELL_SURFACE_INTERACTIONS	0.000351	<0.05	TMEM204 (4.3)	LTBP1 (4.1)	CTSK (3.8)	THBS2 (3.8)	ELN (3.2)	C1orf54 (3.1)	ITIH3 (3.1)	CDH11 (3.0)	FILIP1L (2.9)	CERS2 (2.8)
MP:0002191	abnormal artery morphology	0.000354	<0.05	TMEM204 (5.2)	MFAP4 (4.2)	C1orf54 (3.8)	LMCD1 (3.5)	TGFB2 (3.5)	STAB1 (3.4)	CD248 (3.1)	BMP4 (3.1)	LTBP4 (3.1)	BMP5 (2.9)
GO:0030323	respiratory tube development	0.000355	<0.05	TCF21 (4.5)	BMP5 (3.6)	ADAMTS6 (3.5)	WNT2B (3.3)	LTBP4 (3.2)	PKDCC (3.1)	MFAP4 (3.0)	ADAMTSL4 (3.0)	SPSB1 (2.9)	EFEMP1 (2.7)
GO:0044420	extracellular matrix part	0.000363	<0.05	THBS2 (7.8)	CTSK (6.9)	MFAP4 (6.4)	CRISPLD2 (6.1)	CD248 (5.8)	CDH11 (5.6)	FBLN2 (5.5)	ELN (5.3)	COL8A1 (4.2)	TMEM204 (4.2)
ENSG00000111432	FZD10 PPI subnetwork	0.000365	<0.05	BMP7 (4.0)	CD248 (3.8)	FBLN2 (3.7)	WNT5A (3.5)	CTSK (3.4)	IL17RD (3.3)	ADAMTS16 (3.3)	LTBP4 (3.2)	WNT2B (3.1)	EMID2 (3.1)
ENSG00000164930	FZD6 PPI subnetwork	0.000365	<0.05	BMP7 (4.0)	CD248 (3.8)	FBLN2 (3.7)	WNT5A (3.5)	CTSK (3.4)	IL17RD (3.3)	ADAMTS16 (3.3)	LTBP4 (3.2)	WNT2B (3.1)	EMID2 (3.1)
ENSG00000108468	CBX1 PPI subnetwork	0.000366	<0.05	CDCA2 (2.8)	CENPO (2.7)	ERI1 (2.6)	PBRM1 (2.4)	MCM4 (2.4)	ANP32E (2.3)	UHRF1 (2.2)	BUB1B (2.1)	DNAH12 (2.1)	CENPK (2.0)
MP:0002128	abnormal blood circulation	0.000368	<0.05	BMP5 (3.8)	LMCD1 (3.6)	TCF21 (3.2)	TMEM204 (2.9)	LTBP4 (2.8)	SEMA3G (2.6)	FBLN2 (2.6)	SMURF2 (2.4)	FAM83B (2.4)	C1orf54 (2.1)
GO:0005161	platelet-derived growth factor receptor binding	0.000369	<0.05	LMCD1 (4.0)	ENSG00000233147 (3.8)	LINC00312 (3.8)	CD248 (3.7)	ITGB5 (3.5)	TCF21 (3.3)	TMEM204 (2.7)	ENSG00000223561 (2.7)	H6PD (2.7)	STAB1 (2.6)
ENSG00000145423	SFRP2 PPI subnetwork	0.000378	<0.05	BMP7 (4.5)	WNT5A (4.5)	IL17RD (4.0)	TMEM45A (3.5)	ECM1 (3.4)	TGFB2 (3.1)	CD248 (2.9)	CDH11 (2.8)	EMID2 (2.8)	LTBP1 (2.7)
ENSG00000114270	COL7A1 PPI subnetwork	0.00038	<0.05	THBS2 (5.5)	CLDN4 (3.5)	COL8A1 (3.5)	FILIP1L (3.5)	CD248 (3.0)	CDH11 (3.0)	CTSK (2.7)	FBLN2 (2.6)	CRISPLD2 (2.5)	TGFB2 (2.5)
MP:0000440	domed cranium	0.000383	<0.05	TGFB2 (3.5)	ELN (3.2)	SPSB1 (2.8)	SMAD3 (2.8)	BMP4 (2.7)	CRIM1 (2.6)	BAP1 (2.4)	IFT140 (2.3)	COL24A1 (2.2)	CDH11 (2.2)
GO:0030324	lung development	0.000383	<0.05	TCF21 (4.6)	BMP5 (3.6)	ADAMTS6 (3.4)	WNT2B (3.4)	LTBP4 (3.3)	PKDCC (3.1)	MFAP4 (2.9)	ADAMTSL4 (2.9)	EFEMP1 (2.7)	TGFB2 (2.7)
ENSG00000099250	NRP1 PPI subnetwork	0.00039	<0.05	HMGA2 (4.4)	ADAMTS6 (4.3)	SEMA3G (3.9)	COL8A1 (3.7)	BMP5 (3.5)	TMEM204 (2.8)	EFEMP1 (2.8)	C1orf51 (2.7)	ECM1 (2.7)	ABI3BP (2.6)
MP:0004321	short sternum	0.000394	<0.05	DMRT2 (4.2)	TGFB2 (4.1)	IL17RD (3.9)	EBF2 (3.6)	CDH11 (3.5)	KLHL29 (3.1)	BMP4 (2.9)	FBLN2 (2.7)	EPHB1 (2.6)	ADAMTS6 (2.6)
ENSG00000180340	FZD2 PPI subnetwork	0.000395	<0.05	BMP7 (4.2)	FBLN2 (3.9)	CD248 (3.8)	IL17RD (3.7)	WNT5A (3.7)	CDH11 (3.5)	CTSK (3.4)	ADAMTS16 (3.2)	EMID2 (3.2)	WNT2B (2.9)
KEGG_PATHWAYS_IN_CANCER	KEGG_PATHWAYS_IN_CANCER	0.000407	<0.05	SMAD3 (3.7)	BMP7 (3.6)	WNT5A (3.3)	BMP5 (2.8)	IL17RD (2.7)	ZFP36L2 (2.6)	EBF2 (2.6)	CDC42SE1 (2.6)	SPTBN1 (2.6)	CD248 (2.5)
GO:0035113	embryonic appendage morphogenesis	0.000414	<0.05	EMID2 (3.7)	PITX1 (3.7)	IL17RD (3.0)	HAND2 (2.9)	WNT5A (2.9)	IQCH (2.7)	ENSG00000254560 (2.5)	CD248 (2.5)	ENSG00000229619 (2.4)	BMP7 (2.4)
GO:0030326	embryonic limb morphogenesis	0.000414	<0.05	EMID2 (3.7)	PITX1 (3.7)	IL17RD (3.0)	HAND2 (2.9)	WNT5A (2.9)	IQCH (2.7)	ENSG00000254560 (2.5)	CD248 (2.5)	ENSG00000229619 (2.4)	BMP7 (2.4)
MP:0003209	abnormal pulmonary elastic fiber morphology	0.000415	<0.05	MFAP4 (5.0)	TCF21 (4.0)	ELN (3.7)	LTBP1 (3.5)	TMEM45A (3.4)	CDH11 (3.2)	EFEMP1 (3.1)	THBS2 (2.8)	TGFB2 (2.7)	B3GNT1 (2.3)
MP:0000137	abnormal vertebrae morphology	0.000426	<0.05	BMP4 (4.2)	WNT5A (4.0)	BMP7 (3.8)	CDH11 (3.6)	COL24A1 (3.3)	LTBP1 (2.9)	PKDCC (2.6)	MCC (2.5)	BMP5 (2.5)	HMGA2 (2.5)
GO:0030855	epithelial cell differentiation	0.000461	<0.05	BNIPL (6.7)	ANXA9 (4.4)	C2orf54 (3.2)	ECM1 (3.0)	PITX1 (2.8)	CLDN4 (2.7)	FAM83B (2.4)	ENSG00000223561 (2.2)	RGS12 (2.0)	TCF21 (2.0)
ENSG00000108821	COL1A1 PPI subnetwork	0.000475	<0.05	THBS2 (7.2)	CTSK (5.7)	ECM1 (4.7)	TMEM204 (4.3)	LTBP1 (4.2)	CDH11 (4.1)	EFEMP1 (4.0)	ABI3BP (3.9)	CD248 (3.6)	ENSG00000233147 (3.5)
ENSG00000120071	KIAA1267 PPI subnetwork	0.000476	<0.05	SETDB1 (3.1)	PIP5K1A (2.8)	SLMAP (2.7)	SMURF2 (2.6)	PRPF3 (2.5)	KIAA1328 (2.5)	AAGAB (2.5)	PRUNE (2.4)	LTBP1 (2.3)	DSTYK (2.3)
MP:0000351	increased cell proliferation	0.000487	<0.05	THBS2 (4.5)	PITX1 (3.6)	ABI3BP (3.3)	CTSK (3.0)	BCL2L11 (2.9)	FBLN2 (2.8)	CD248 (2.5)	SMAD3 (2.5)	WNT2B (2.4)	COL8A1 (2.2)
GO:0035115	embryonic forelimb morphogenesis	0.000492	<0.05	ENSG00000225063 (3.9)	IQCH (3.4)	CD248 (3.1)	WNT5A (2.3)	LYSMD1 (2.3)	EMID2 (2.2)	IL17RD (2.1)	FBLN2 (2.1)	BNIPL (2.0)	CLDN4 (2.0)
ENSG00000124571	XPO5 PPI subnetwork	0.000501	<0.05	RBBP5 (4.2)	THADA (2.7)	GOLPH3L (2.5)	KIAA0907 (2.3)	TOMM70A (2.1)	SETDB1 (2.1)	TELO2 (1.9)	NOP14 (1.9)	HTT (1.9)	ENSG00000237781 (1.9)
MP:0001680	abnormal mesoderm development	0.000505	<0.05	IL17RD (3.3)	CDH11 (3.0)	BMP4 (2.9)	CSRP2 (2.9)	BMP7 (2.8)	HAND2 (2.7)	CA14 (2.5)	MCC (2.4)	PKDCC (2.2)	ITGB5 (2.2)
MP:0000111	cleft palate	0.000507	<0.05	PITX1 (5.3)	BMP4 (5.2)	WNT5A (3.7)	CDH11 (3.7)	EBF2 (3.2)	ENSG00000249082 (3.1)	HMGA2 (3.0)	CRIM1 (3.0)	PKDCC (3.0)	BMP7 (2.9)
MP:0004970	kidney atrophy	0.000507	<0.05	WNT2B (4.3)	TCF21 (3.8)	ELN (3.4)	FBLN2 (3.3)	ENSG00000250748 (2.9)	EFEMP1 (2.8)	C1orf54 (2.7)	MFAP4 (2.6)	CDH11 (2.5)	SLC22A18AS (2.4)
GO:0035924	cellular response to vascular endothelial growth factor stimulus	0.00051	<0.05	ADAMTS6 (3.3)	EBF2 (3.2)	ENSG00000223561 (3.2)	PPM1J (2.9)	ACTRT2 (2.5)	HHIPL2 (2.4)	STAB1 (2.2)	SEMA3G (2.2)	TMEM204 (2.2)	ENSG00000225028 (2.1)
ENSG00000161638	ITGA5 PPI subnetwork	0.000515	<0.05	THBS2 (3.7)	ECM1 (3.6)	CTSK (3.6)	LTBP1 (3.4)	BMP7 (3.4)	COL8A1 (3.2)	CLDN3 (3.1)	ELN (3.0)	CDH11 (2.9)	WNT5A (2.9)
MP:0002088	abnormal embryonic growth/weight/body size	0.000516	<0.05	ITGB5 (4.4)	EFEMP1 (3.7)	MCC (3.2)	HAND2 (3.1)	RPRD2 (2.6)	YTHDC2 (2.4)	MFAP4 (2.2)	ANXA9 (2.1)	WT1 (2.1)	CD248 (2.1)
GO:0022612	gland morphogenesis	0.000517	<0.05	ENSG00000215231 (3.2)	ENSG00000227143 (3.1)	SMAD3 (3.1)	WNT5A (2.9)	ALX4 (2.9)	MCC (2.8)	ADAMTS6 (2.7)	KLHL29 (2.5)	CLDN4 (2.5)	BMP7 (2.3)
GO:0001701	in utero embryonic development	0.000531	<0.05	TLK2 (3.2)	LINC00312 (2.8)	SPSB1 (2.7)	GPR128 (2.5)	ADAMTSL4 (2.5)	ECM1 (2.2)	KIAA1328 (2.2)	BMP4 (2.2)	LMCD1 (2.1)	SMAD3 (2.1)
ENSG00000163251	FZD5 PPI subnetwork	0.000542	<0.05	BMP7 (4.4)	WNT5A (3.9)	FBLN2 (3.9)	CD248 (3.9)	CDH11 (3.4)	IL17RD (3.4)	ADAMTS16 (3.4)	CTSK (3.4)	PITX1 (3.2)	EMID2 (3.1)
MP:0005650	abnormal limb bud morphology	0.000547	<0.05	IL17RD (4.1)	EFEMP1 (3.5)	PKDCC (3.3)	CD248 (3.2)	FBLN2 (3.1)	HMGA2 (3.0)	CDH11 (3.0)	PITX1 (2.7)	CLDN4 (2.6)	BMP7 (2.6)
GO:0003156	regulation of organ formation	0.000551	<0.05	WT1-AS (4.7)	LYSMD1 (3.0)	DMRT2 (2.9)	IL17RD (2.6)	TCF21 (2.5)	ENSG00000238018 (2.5)	ENSG00000249082 (2.4)	WNT5A (2.3)	WNT2B (2.3)	HAND2 (2.3)
MP:0002113	abnormal skeleton development	0.000551	<0.05	BMP5 (4.5)	BMP4 (4.1)	BMP7 (3.8)	TGFB2 (3.7)	CTSK (3.2)	WNT5A (3.1)	CDH11 (2.9)	PKDCC (2.5)	ELN (2.5)	ARNT (2.4)
MP:0001785	edema	0.000565	<0.05	WT1-AS (4.0)	PKDCC (3.7)	SEMA3G (3.4)	LTBP4 (3.4)	HAND2 (3.2)	STAB1 (3.1)	TCF21 (3.1)	TMEM204 (3.1)	LMCD1 (2.7)	WT1 (2.6)
GO:0005581	collagen	0.000573	<0.05	THBS2 (7.9)	CTSK (7.7)	MFAP4 (6.2)	CRISPLD2 (6.0)	CDH11 (6.0)	CD248 (5.1)	BMP5 (4.7)	TMEM45A (4.4)	FBLN2 (4.0)	TMEM204 (3.9)
MP:0000600	liver hypoplasia	0.000579	<0.05	WT1-AS (5.4)	ZFP36L2 (3.5)	TCF21 (3.2)	ENSG00000238018 (2.6)	WT1 (2.4)	DOCK5 (2.4)	PRUNE (2.3)	RREB1 (2.3)	GLYCTK-AS1 (2.2)	ARNT (2.2)
MP:0004462	small basisphenoid bone	0.000581	<0.05	BMP4 (4.7)	HMGA2 (3.8)	PITX1 (3.3)	IL17RD (3.3)	LTBP1 (3.1)	ENSG00000233147 (3.0)	COL8A1 (2.9)	ITGB5 (2.7)	WNT5A (2.6)	ADAMTSL4 (2.4)
GO:0060443	mammary gland morphogenesis	0.000586	<0.05	ALX4 (3.8)	ENSG00000227143 (3.6)	MCC (3.1)	COL24A1 (3.1)	ENSG00000215231 (2.8)	WNT5A (2.8)	ANXA9 (2.8)	DSTYK (2.5)	BMP7 (2.4)	CATSPER3 (2.3)
MP:0000149	abnormal scapula morphology	0.000601	<0.05	BMP5 (3.6)	LTBP1 (3.5)	PKDCC (3.4)	CDH11 (3.3)	EBF2 (2.8)	ROBO2 (2.7)	WNT5A (2.7)	CLDN4 (2.6)	ITGB5 (2.4)	HMGA2 (2.1)
GO:0045120	pronucleus	0.000613	<0.05	BUB1B (4.2)	CDCA2 (4.1)	CENPK (3.6)	PPWD1 (3.5)	RBBP5 (3.4)	UHRF1 (3.4)	PRPF3 (2.6)	MCM4 (2.6)	KDM4C (2.5)	TMCC2 (2.3)
REACTOME_SNRNP_ASSEMBLY	REACTOME_SNRNP_ASSEMBLY	0.00062	<0.05	UMPS (4.1)	PRKDC (3.5)	RRP15 (3.4)	PPWD1 (3.1)	PRPF3 (3.0)	KIAA0907 (2.9)	SETDB1 (2.8)	C2orf44 (2.8)	ZNHIT6 (2.8)	THADA (2.7)
REACTOME_METABOLISM_OF_NON:CODING_RNA	REACTOME_METABOLISM_OF_NON:CODING_RNA	0.00062	<0.05	UMPS (4.1)	PRKDC (3.5)	RRP15 (3.4)	PPWD1 (3.1)	PRPF3 (3.0)	KIAA0907 (2.9)	SETDB1 (2.8)	C2orf44 (2.8)	ZNHIT6 (2.8)	THADA (2.7)
GO:0010810	regulation of cell-substrate adhesion	0.000626	<0.05	FILIP1L (3.4)	TMEM204 (2.8)	CTSK (2.7)	CRIM1 (2.7)	THBS2 (2.6)	CRISPLD2 (2.5)	COL24A1 (2.5)	LMCD1 (2.5)	COL8A1 (2.5)	ENSG00000237887 (2.3)
MP:0003333	liver fibrosis	0.00063	<0.05	AGXT (4.0)	NFKBIA (3.6)	ITIH1 (3.5)	C2orf44 (3.1)	ITIH4 (3.0)	H6PD (2.9)	NEK4 (2.7)	ITIH3 (2.7)	ENSG00000233147 (2.6)	MCL1 (2.4)
MP:0008438	abnormal cutaneous collagen fibril morphology	0.000634	<0.05	THBS2 (8.1)	FBLN2 (7.3)	CD248 (7.0)	CTSK (6.3)	CDH11 (6.3)	MFAP4 (6.0)	TMEM45A (6.0)	COL8A1 (5.3)	CRISPLD2 (5.3)	ELN (5.1)
MP:0000298	absent atrioventricular cushions	0.000637	<0.05	FHOD3 (3.7)	HAND2 (3.6)	TCF21 (3.1)	CD248 (2.9)	BMP7 (2.8)	LTBP1 (2.7)	ENSG00000215231 (2.6)	MFAP4 (2.6)	FBLN2 (2.6)	CA14 (2.5)
GO:0007178	transmembrane receptor protein serine/threonine kinase signaling pathway	0.000638	<0.05	ELN (3.8)	LTBP1 (3.4)	COL8A1 (3.3)	FBLN2 (3.1)	MFAP4 (3.1)	ADAMTS6 (3.0)	ITGB5 (3.0)	SMURF2 (2.8)	LMCD1 (2.8)	BMP4 (2.8)
MP:0004936	impaired branching involved in ureteric bud morphogenesis	0.000639	<0.05	MFAP4 (4.5)	LTBP1 (4.4)	BMP4 (4.4)	BMP7 (4.3)	CDH11 (4.1)	HMGA2 (3.8)	WNT5A (3.4)	TCF21 (3.4)	EMID2 (3.3)	IL17RD (3.3)
GO:0032330	regulation of chondrocyte differentiation	0.000643	<0.05	PITX1 (3.9)	DNAH1 (3.2)	CATSPER3 (3.1)	LYSMD4 (2.9)	TGFB2 (2.9)	ENSG00000254349 (2.4)	MCC (2.3)	IQCH (2.2)	ENSG00000254560 (2.2)	HHIPL2 (2.1)
MP:0003215	renal interstitial fibrosis	0.000646	<0.05	WT1-AS (5.4)	TCF21 (5.0)	ADAMTS16 (3.4)	SLC22A18AS (3.1)	DOCK5 (2.9)	LTBP4 (2.9)	NUAK2 (2.9)	RXFP2 (2.6)	SEMA3G (2.5)	ENSG00000247225 (2.4)
GO:0031128	developmental induction	0.000654	<0.05	RXFP2 (3.0)	DMRT2 (2.8)	WBSCR27 (2.8)	ENSG00000238018 (2.8)	ENSG00000249082 (2.8)	LYSMD1 (2.5)	ALX4 (2.4)	HMGA2 (2.4)	WNT5A (2.2)	BMP7 (2.2)
ENSG00000169062	UPF3A PPI subnetwork	0.000655	<0.05	NISCH (4.7)	PRPF3 (4.2)	RBBP5 (4.2)	FAM208A (3.9)	GABPB2 (3.2)	ATAD2B (3.0)	KIAA0947 (2.8)	CEP63 (2.7)	CCDC66 (2.7)	TLK2 (2.6)
MP:0004322	abnormal sternebra morphology	0.000666	<0.05	EBF2 (4.0)	EPHB1 (3.6)	DMRT2 (3.6)	BMP4 (3.0)	HMGA2 (2.8)	WNT5A (2.7)	LMCD1 (2.4)	ENSG00000229619 (2.3)	WT1 (2.2)	PITX1 (2.2)
GO:0060322	head development	0.000667	<0.05	CD248 (3.2)	ENSG00000249082 (3.0)	WNT5A (3.0)	C2orf54 (2.3)	HAND2 (2.1)	MEF2A (2.1)	PITX1 (2.0)	CDH11 (2.0)	ALX4 (2.0)	COL24A1 (2.0)
GO:0060349	bone morphogenesis	0.000681	<0.05	HHIPL2 (3.9)	ELN (3.5)	TMEM45A (2.9)	ENSG00000250748 (2.7)	CTSK (2.7)	COL8A1 (2.7)	HORMAD1 (2.6)	BMP4 (2.4)	MEF2A (2.4)	ITGB5 (2.4)
ENSG00000137801	THBS1 PPI subnetwork	0.000689	<0.05	THBS2 (5.7)	ITIH1 (4.1)	CTSK (4.1)	CDH11 (3.9)	AGXT (3.9)	BMP5 (3.9)	ITIH4 (3.8)	COL8A1 (3.6)	ITIH3 (3.5)	LTBP1 (3.4)
MP:0003723	abnormal long bone morphology	0.000698	<0.05	CTSK (5.5)	CDH11 (4.3)	COL24A1 (4.3)	CD248 (3.5)	TGFB2 (3.3)	THBS2 (3.2)	WNT5A (3.0)	BMP5 (2.9)	ADCY3 (2.6)	BMP4 (2.6)
GO:0048806	genitalia development	0.000701	<0.05	CATSPER3 (3.3)	PITX1 (3.2)	ENSG00000249082 (3.1)	WT1-AS (3.0)	ROBO2 (3.0)	DNAH12 (3.0)	ENSG00000233147 (2.7)	KIAA0947 (2.6)	ENSG00000258066 (2.5)	GNRH1 (2.4)
ENSG00000156076	WIF1 PPI subnetwork	0.000702	<0.05	WNT5A (4.0)	C2orf54 (3.9)	BMP7 (3.9)	WNT2B (3.6)	CD248 (3.2)	LTBP4 (3.0)	TCF21 (2.7)	ECM1 (2.6)	TMEM45A (2.6)	CLDN4 (2.5)
GO:0002062	chondrocyte differentiation	0.00071	<0.05	PITX1 (3.4)	TGFB2 (3.3)	ENSG00000250748 (3.2)	HHIPL2 (3.1)	LYSMD4 (2.8)	COL24A1 (2.6)	SMAD3 (2.4)	WNT2B (2.4)	BMP5 (2.3)	MEF2A (2.3)
ENSG00000107882	SUFU PPI subnetwork	0.000712	<0.05	PIP5K1A (4.4)	ENSA (3.3)	ARNT (2.9)	APH1A (2.8)	RXFP2 (2.8)	WBSCR28 (2.4)	VPS72 (2.4)	LYSMD1 (2.4)	SEMA6C (2.3)	C1orf51 (2.3)
MP:0004374	bowed radius	0.00072	<0.05	WNT5A (3.9)	BMP4 (3.8)	EBF2 (3.6)	TGFB2 (3.3)	IL17RD (3.2)	MFAP4 (3.1)	PITX1 (2.9)	CRIM1 (2.8)	CDH11 (2.8)	EPHB1 (2.7)
MP:0003139	patent ductus arteriosus	0.000729	<0.05	SEMA3G (4.0)	WNT5A (3.9)	EFEMP1 (3.9)	TCF21 (2.8)	EBF2 (2.7)	MFAP4 (2.7)	LTBP1 (2.5)	ADAMTS16 (2.5)	RXFP2 (2.3)	BMP4 (2.3)
GO:0045168	cell-cell signaling involved in cell fate commitment	0.000733	<0.05	DMRT2 (2.9)	ENSG00000249082 (2.8)	RXFP2 (2.7)	LYSMD1 (2.7)	ENSG00000238018 (2.6)	WBSCR27 (2.5)	HMGA2 (2.5)	ALX4 (2.5)	BMP7 (2.4)	WNT5A (2.2)
MP:0003662	abnormal long bone epiphyseal plate proliferative zone	0.000738	<0.05	CTSK (4.7)	ITGB5 (4.2)	COL24A1 (4.1)	THBS2 (4.1)	CDH11 (4.1)	SPSB1 (3.9)	CRISPLD2 (3.8)	COL8A1 (3.7)	FBLN2 (3.6)	TMEM45A (3.3)
GO:0048844	artery morphogenesis	0.000739	<0.05	IQCH (3.2)	ELN (3.2)	ALX4 (2.8)	ENSG00000258066 (2.8)	ENSG00000215231 (2.5)	SPSB1 (2.5)	TSSK1B (2.1)	ADAMTS6 (2.1)	TGFB2 (2.1)	COL8A1 (2.0)
GO:0005518	collagen binding	0.00074	<0.05	THBS2 (6.7)	CTSK (5.3)	COL8A1 (5.2)	TMEM204 (5.1)	FBLN2 (4.7)	CD248 (4.5)	ABI3BP (4.2)	CRISPLD2 (4.2)	EBF2 (4.2)	ELN (4.0)
GO:0072088	nephron epithelium morphogenesis	0.000751	<0.05	EMID2 (4.0)	B4GALNT3 (3.6)	HMGA2 (3.1)	ENSG00000228536 (3.1)	BMP7 (3.0)	ENSG00000249082 (2.9)	CLDN3 (2.8)	ADAMTS16 (2.7)	RXFP2 (2.5)	TSSK1B (2.5)
MP:0004505	decreased renal glomerulus number	0.000758	<0.05	RXFP2 (4.6)	WT1 (4.2)	BMP5 (3.8)	WNT2B (3.1)	FAM83B (3.0)	WNT5A (2.9)	RNF112 (2.9)	PKDCC (2.8)	BMP7 (2.8)	MCC (2.7)
GO:0031093	platelet alpha granule lumen	0.000772	<0.05	ITIH4 (5.7)	ITIH1 (5.6)	ITIH3 (5.6)	ENSG00000233147 (4.5)	AGXT (4.3)	LTBP1 (4.0)	STAB1 (3.6)	LMCD1 (3.4)	TMEM45A (2.9)	FILIP1L (2.6)
MP:0011096	complete embryonic lethality before somite formation	0.000784	<0.05	BUB1B (3.9)	MCM4 (3.7)	CENPK (3.5)	UHRF1 (3.3)	PRKDC (3.1)	CDCA2 (3.0)	ANP32E (2.7)	C18orf10 (2.6)	NT5DC2 (2.6)	PBRM1 (2.4)
MP:0003014	abnormal kidney medulla morphology	0.000792	<0.05	WT1 (5.3)	MFAP4 (5.0)	TCF21 (4.9)	SEMA3G (4.8)	WT1-AS (3.6)	LTBP4 (3.6)	PKDCC (3.5)	ADAMTS16 (3.1)	TMEM204 (3.1)	ENSG00000177133 (2.8)
GO:0030500	regulation of bone mineralization	0.000795	<0.05	ABI3BP (3.5)	KIAA1328 (3.2)	ADAMTS6 (3.0)	ENSG00000248840 (3.0)	ENSG00000249082 (2.4)	ENSG00000243224 (2.4)	ST7L (2.4)	EFEMP1 (2.3)	ADAMTSL4 (2.3)	CTSK (2.3)
GO:0090183	regulation of kidney development	0.000809	<0.05	RXFP2 (5.2)	ADAMTS16 (3.9)	WT1-AS (3.7)	ENSG00000250748 (3.0)	CLDN3 (2.9)	B4GALNT3 (2.8)	EMID2 (2.6)	CLDN4 (2.4)	IL17RD (2.4)	BMP7 (2.4)
GO:0016331	morphogenesis of embryonic epithelium	0.000818	<0.05	ENSG00000250748 (3.5)	IL17RD (3.3)	HORMAD1 (2.7)	CLDN3 (2.6)	EMID2 (2.5)	RABL5 (2.5)	ENSG00000232445 (2.4)	BNIPL (2.4)	GLYCTK-AS1 (2.4)	CLDN4 (2.4)
GO:0001658	branching involved in ureteric bud morphogenesis	0.000824	<0.05	RXFP2 (5.8)	WT1-AS (4.8)	B4GALNT3 (4.2)	WT1 (3.5)	EMID2 (3.1)	PKDCC (3.0)	ADAMTS16 (2.9)	ENSG00000249082 (2.9)	BMP7 (2.6)	HMGA2 (2.4)
GO:0042692	muscle cell differentiation	0.000829	<0.05	SEMA6C (3.9)	KY (3.6)	TGFB2 (3.3)	TNNC1 (3.2)	ENSG00000229619 (3.1)	LMCD1 (2.9)	FHOD3 (2.7)	HAND2 (2.6)	EPHB1 (2.3)	NCOA1 (2.3)
MP:0010418	perimembraneous ventricular septal defect	0.000839	<0.05	BMP4 (6.2)	BMP5 (5.0)	BMP7 (4.3)	WNT5A (4.2)	CDH11 (4.1)	IL17RD (3.9)	LTBP1 (3.3)	MFAP4 (3.3)	EFEMP1 (3.3)	LTBP4 (3.2)
GO:0043062	extracellular structure organization	0.00086	<0.05	THBS2 (5.8)	CTSK (5.4)	COL8A1 (4.9)	MFAP4 (4.3)	ELN (4.1)	CRISPLD2 (3.8)	CD248 (3.5)	TMEM204 (3.5)	COL24A1 (3.4)	LMCD1 (3.2)
GO:0030198	extracellular matrix organization	0.00086	<0.05	THBS2 (5.8)	CTSK (5.4)	COL8A1 (4.9)	MFAP4 (4.3)	ELN (4.1)	CRISPLD2 (3.8)	CD248 (3.5)	TMEM204 (3.5)	COL24A1 (3.4)	LMCD1 (3.2)
MP:0004255	abnormal spongiotrophoblast layer morphology	0.000871	<0.05	ADAMTSL4 (3.5)	BMP7 (3.0)	SMAD3 (3.0)	RREB1 (2.7)	BMP4 (2.5)	PITX1 (2.5)	FAM83B (2.4)	CLDN4 (2.4)	ENSG00000177133 (2.4)	KIAA0146 (2.3)
ENSG00000060140	STYK1 PPI subnetwork	0.000884	<0.05	CD248 (3.2)	ITGB5 (2.6)	MFAP4 (2.6)	TMEM204 (2.4)	RXFP2 (2.4)	STAB1 (2.3)	SEMA3G (2.1)	ENSG00000248840 (2.1)	COL8A1 (2.1)	IL17RD (2.0)
ENSG00000125508	SRMS PPI subnetwork	0.000884	<0.05	CD248 (3.2)	ITGB5 (2.6)	MFAP4 (2.6)	TMEM204 (2.4)	RXFP2 (2.4)	STAB1 (2.3)	SEMA3G (2.1)	ENSG00000248840 (2.1)	COL8A1 (2.1)	IL17RD (2.0)
MP:0004615	cervical vertebral transformation	0.000887	<0.05	HMGA2 (3.7)	HAND2 (2.9)	DMRT2 (2.6)	EBF2 (2.5)	BMP7 (2.5)	GLYCTK-AS1 (2.3)	EPHB1 (2.0)	WT1 (1.9)	BMP4 (1.8)	ROBO2 (1.8)
MP:0000272	abnormal aorta morphology	0.000891	<0.05	BMP4 (6.0)	TMEM204 (5.0)	TGFB2 (4.6)	FILIP1L (4.6)	CDH11 (4.5)	CRIM1 (4.2)	BMP5 (4.0)	ELN (4.0)	LMCD1 (3.9)	COL8A1 (3.5)
MP:0000522	kidney cortex cysts	0.000894	<0.05	WT1-AS (6.0)	TCF21 (5.5)	HAND2 (5.2)	EFEMP1 (3.8)	ADAMTS16 (3.4)	SEMA3G (3.0)	THBS2 (2.8)	IFT140 (2.5)	H6PD (2.4)	RXFP2 (2.4)
ENSG00000135424	ITGA7 PPI subnetwork	0.000899	<0.05	LTBP1 (3.8)	SLC29A2 (3.4)	MFAP4 (3.4)	FILIP1L (3.1)	LTBP4 (2.9)	FBLN2 (2.6)	ECM1 (2.6)	ELN (2.5)	CRISPLD2 (2.5)	PKDCC (2.4)
MP:0000030	abnormal tympanic ring morphology	0.000903	<0.05	WT1 (5.0)	LTBP4 (4.4)	WNT5A (3.6)	BMP4 (3.4)	MFAP4 (3.4)	CD248 (3.2)	EBF2 (3.2)	EFEMP1 (3.2)	FBLN2 (3.1)	PKDCC (3.1)
GO:0060021	palate development	0.000922	<0.05	ADAMTS6 (2.9)	WNT5A (2.8)	PITX1 (2.8)	EBF2 (2.5)	CD248 (2.4)	CSRP2 (2.4)	ENSG00000258066 (2.4)	HMGA2 (2.3)	ENSG00000253251 (2.3)	BMP5 (2.3)
ENSG00000011465	DCN PPI subnetwork	0.000927	<0.05	MFAP4 (9.1)	COL8A1 (7.6)	THBS2 (6.0)	FBLN2 (5.8)	CTSK (5.4)	CRISPLD2 (5.3)	CDH11 (5.2)	CD248 (5.1)	ELN (5.1)	FILIP1L (4.8)
GO:0010464	regulation of mesenchymal cell proliferation	0.00093	<0.05	PITX1 (3.4)	B4GALNT3 (3.0)	ENSG00000248003 (2.9)	BMP5 (2.6)	SMURF2 (2.5)	BMP4 (2.2)	CDH11 (2.1)	ENSG00000237887 (2.1)	WNT2B (2.0)	ENSG00000224186 (1.9)
ENSG00000132561	MATN2 PPI subnetwork	0.000931	<0.05	TCF21 (3.7)	THBS2 (3.5)	WNT5A (3.4)	BMP5 (3.3)	MFAP4 (3.3)	FILIP1L (3.1)	TGFB2 (3.1)	ELN (2.9)	CRISPLD2 (2.9)	CD248 (2.9)
MP:0001243	abnormal dermal layer morphology	0.000936	<0.05	CTSK (5.8)	THBS2 (5.4)	CD248 (5.1)	WNT5A (4.8)	CRISPLD2 (4.4)	CDH11 (4.0)	MFAP4 (3.5)	FBLN2 (3.5)	C2orf54 (3.5)	COL8A1 (3.3)
MP:0000559	abnormal femur morphology	0.000944	<0.05	BMP4 (4.9)	CDH11 (4.3)	LMCD1 (4.2)	CTSK (4.1)	THBS2 (4.1)	COL8A1 (3.9)	HHIPL2 (3.1)	ENSG00000249082 (3.0)	PKDCC (2.7)	CRIM1 (2.5)
MP:0008146	asymmetric rib-sternum attachment	0.000944	<0.05	HMGA2 (6.4)	EBF2 (3.4)	ENSG00000229619 (3.3)	DMRT2 (3.0)	MCL1 (3.0)	WNT5A (2.8)	BCL2L11 (2.8)	ROBO2 (2.4)	LIMK1 (2.4)	CD248 (2.4)
MP:0000520	absent kidney	0.000956	<0.05	IL17RD (4.7)	HMGA2 (4.4)	CDH11 (3.6)	LMCD1 (3.5)	BMP4 (3.4)	WT1 (3.3)	BMP7 (3.3)	RXFP2 (3.2)	EMID2 (3.1)	WNT5A (2.8)
ENSG00000174292	TNK1 PPI subnetwork	0.000965	<0.05	RIN1 (3.8)	CLDN4 (3.5)	RGS12 (2.9)	PRRG4 (2.8)	ENSG00000248840 (2.6)	CD248 (2.5)	ITGB5 (2.4)	MFAP4 (2.3)	ENSG00000229619 (2.0)	CEBPD (2.0)
MP:0005329	abnormal myocardium layer morphology	0.000973	<0.05	TNNC1 (5.0)	LTBP4 (3.0)	FHOD3 (2.7)	ADAMTSL4 (2.4)	BMP4 (2.4)	LMCD1 (2.4)	SMURF2 (2.3)	H6PD (2.3)	TGFB2 (2.2)	EFEMP1 (2.2)
GO:0072073	kidney epithelium development	0.00098	<0.05	ADAMTS16 (4.2)	RXFP2 (3.4)	ALX4 (3.4)	DMRT2 (3.4)	EMID2 (3.1)	BMP7 (3.0)	BNIPL (3.0)	ENSG00000177133 (2.8)	WT1-AS (2.8)	ENSG00000228536 (2.6)
ENSG00000109072	SEBOX PPI subnetwork	0.000989	<0.05	COL8A1 (3.4)	THBS2 (3.3)	MLLT11 (3.3)	ITIH3 (3.3)	TGFB2 (3.1)	WNT5A (3.0)	ITIH1 (2.9)	LTBP1 (2.8)	BMP5 (2.8)	TMEM45A (2.8)
MP:0003672	abnormal ureter development	0.000995	<0.05	TCF21 (5.0)	RXFP2 (5.0)	LTBP1 (4.3)	ABI3BP (3.4)	WT1 (3.2)	MFAP4 (3.1)	IL17RD (3.1)	CDH11 (2.9)	HMGA2 (2.6)	TMEM204 (2.5)
MP:0005264	glomerulosclerosis	0.000996	<0.05	WT1-AS (5.8)	TCF21 (4.5)	NUAK2 (3.6)	SEMA3G (3.6)	DOCK5 (3.4)	ITGB5 (3.1)	CEBPD (2.7)	TMEM204 (2.6)	STAB1 (2.5)	TBC1D23 (2.4)
ENSG00000120057	SFRP5 PPI subnetwork	0.00101	<0.05	WNT5A (4.6)	BMP7 (4.6)	IL17RD (4.1)	TMEM45A (3.2)	BMP5 (2.9)	TGFB2 (2.9)	CDH11 (2.8)	WNT2B (2.8)	C2orf54 (2.6)	LTBP4 (2.6)
ENSG00000106483	SFRP4 PPI subnetwork	0.00101	<0.05	WNT5A (4.6)	BMP7 (4.6)	IL17RD (4.1)	TMEM45A (3.2)	BMP5 (2.9)	TGFB2 (2.9)	CDH11 (2.8)	WNT2B (2.8)	C2orf54 (2.6)	LTBP4 (2.6)
ENSG00000104332	SFRP1 PPI subnetwork	0.00101	<0.05	WNT5A (4.6)	BMP7 (4.6)	IL17RD (4.1)	TMEM45A (3.2)	BMP5 (2.9)	TGFB2 (2.9)	CDH11 (2.8)	WNT2B (2.8)	C2orf54 (2.6)	LTBP4 (2.6)
MP:0003566	abnormal cell adhesion	0.00102	<0.05	LTBP1 (5.0)	RHOC (2.8)	MEF2A (2.8)	SLMAP (2.6)	TMEM204 (2.5)	ITGB5 (2.2)	ELN (2.2)	CSRP2 (2.1)	CRISPLD2 (2.0)	LMCD1 (1.9)
MP:0005165	increased susceptibility to injury	0.00104	<0.05	ECM1 (3.4)	B4GALNT3 (2.7)	FAM177B (2.7)	ADAMTS6 (2.4)	FBLN2 (2.3)	ROBO2 (2.3)	MIA3 (2.2)	CLEC16A (2.2)	CDH11 (2.2)	HHIPL2 (2.1)
ENSG00000163520	FBLN2 PPI subnetwork	0.00104	<0.05	ELN (5.7)	FBLN2 (4.8)	CD248 (4.7)	MFAP4 (4.5)	THBS2 (4.2)	COL8A1 (3.8)	LTBP4 (3.4)	ENSG00000228536 (3.2)	ADAMTS16 (3.1)	EFEMP1 (2.7)
GO:0060205	cytoplasmic membrane-bounded vesicle lumen	0.00105	<0.05	ITIH4 (5.5)	ITIH1 (5.5)	ITIH3 (5.5)	ENSG00000233147 (4.4)	AGXT (4.2)	STAB1 (3.9)	LTBP1 (3.8)	LMCD1 (3.4)	TMEM45A (2.9)	SPSB1 (2.6)
ENSG00000125740	FOSB PPI subnetwork	0.00105	<0.05	MCL1 (4.5)	NFKBIA (4.5)	ZFP36L2 (4.0)	KIAA1328 (3.7)	SPATA12 (2.7)	FAM116A (2.7)	CEBPD (2.5)	ARHGEF2 (2.5)	ARNT (2.4)	AAGAB (2.2)
MP:0011346	renal tubule atrophy	0.00106	<0.05	TCF21 (5.0)	EFEMP1 (3.1)	ADAMTS16 (3.0)	LTBP4 (3.0)	NUAK2 (2.5)	FBLN2 (2.4)	MFAP4 (2.3)	B3GNT1 (2.2)	LTBP1 (2.2)	ENSG00000223561 (2.0)
GO:0060350	endochondral bone morphogenesis	0.00109	<0.05	HHIPL2 (3.8)	ELN (3.0)	GNRH1 (2.7)	IQCH (2.7)	C4orf10 (2.6)	HORMAD1 (2.6)	MEF2A (2.5)	ALX4 (2.3)	BMP5 (2.3)	B4GALNT3 (2.3)
GO:0060538	skeletal muscle organ development	0.00109	<0.05	SEMA6C (4.0)	DMRT2 (3.7)	KY (3.3)	NCOA1 (3.1)	WT1-AS (2.8)	EMID2 (2.8)	SLC29A2 (2.7)	ENSG00000229619 (2.7)	TGFB2 (2.6)	EPHB1 (2.6)
MP:0001787	pericardial edema	0.00109	<0.05	HAND2 (4.0)	TCF21 (3.6)	BMP5 (3.0)	CLEC16A (2.5)	PKDCC (2.4)	TNNC1 (2.4)	MAP2K4 (2.3)	WNT5A (2.2)	WT1 (2.2)	FAM208A (2.1)
GO:0060572	morphogenesis of an epithelial bud	0.00111	<0.05	WNT2B (3.3)	LYSMD1 (3.0)	ROBO2 (2.6)	ENSG00000250748 (2.5)	BMP7 (2.4)	ENSG00000224186 (2.4)	FAM83B (2.3)	PITX1 (2.3)	IL17RD (2.3)	KLHL29 (2.2)
GO:0007179	transforming growth factor beta receptor signaling pathway	0.00111	<0.05	ELN (3.9)	SMURF2 (3.4)	MFAP4 (3.2)	COL8A1 (3.1)	ABI3BP (3.1)	LMCD1 (2.6)	FAM116A (2.5)	LTBP1 (2.4)	KIAA1328 (2.4)	ITGB5 (2.3)
MP:0001575	cyanosis	0.00111	<0.05	MCC (4.7)	CDH11 (3.7)	HMGA2 (3.7)	CNTN2 (3.6)	BMP4 (3.2)	EBF2 (3.2)	HAND2 (3.1)	EMID2 (3.0)	LMCD1 (2.9)	WNT2B (2.7)
MP:0003120	abnormal tracheal cartilage morphology	0.00115	<0.05	CDH11 (6.0)	BMP5 (5.2)	ELN (5.1)	BMP4 (4.2)	ABI3BP (3.6)	ENSG00000223561 (3.1)	CTSK (3.0)	EFEMP1 (3.0)	LMCD1 (2.9)	TMEM45A (2.9)
ENSG00000144061	NPHP1 PPI subnetwork	0.00117	<0.05	LTBP4 (4.4)	RIN1 (3.6)	ARHGEF2 (3.5)	MFSD10 (3.2)	RHOC (3.0)	TMCC2 (2.6)	SMAD3 (2.6)	FILIP1L (2.5)	TARS2 (2.5)	DNAH1 (2.4)
GO:0035116	embryonic hindlimb morphogenesis	0.00118	<0.05	ENSG00000249082 (5.0)	PITX1 (3.4)	EMID2 (3.0)	ALX4 (2.9)	ENSG00000225063 (2.5)	HHIPL2 (2.5)	IL17RD (2.4)	BMP4 (2.3)	IQCH (2.2)	CSRP2 (2.0)
ENSG00000107562	CXCL12 PPI subnetwork	0.0012	<0.05	THBS2 (3.5)	LINC00312 (3.1)	FBLN2 (3.0)	TMEM204 (2.5)	TMCC2 (2.4)	LMCD1 (2.3)	CDH11 (2.2)	EFEMP1 (2.1)	CD248 (2.1)	MFSD10 (2.0)
GO:0090100	positive regulation of transmembrane receptor protein serine/threonine kinase signaling pathway	0.0012	<0.05	ENSG00000258066 (3.8)	TCF21 (2.9)	ENSG00000254560 (2.8)	CSRP2 (2.8)	PKDCC (2.8)	ALX4 (2.8)	LTBP1 (2.4)	LINC00312 (2.1)	LMCD1 (2.1)	ENSG00000215231 (2.1)
ENSG00000142156	COL6A1 PPI subnetwork	0.00121	<0.05	THBS2 (6.2)	CDH11 (4.3)	BMP5 (3.9)	EFEMP1 (3.8)	CTSK (3.5)	COL8A1 (3.5)	CD248 (3.5)	CNTN2 (3.3)	ABI3BP (2.8)	ADCY3 (2.8)
GO:0005539	glycosaminoglycan binding	0.00124	<0.05	ABI3BP (5.2)	MFAP4 (5.0)	CDH11 (4.1)	BMP5 (4.1)	THBS2 (4.0)	CTSK (4.0)	EFEMP1 (3.8)	ELN (3.8)	COL8A1 (3.6)	FBLN2 (3.6)
MP:0000018	small ears	0.00124	<0.05	CA14 (4.0)	CD248 (3.4)	BMP7 (3.3)	ENSG00000228536 (3.2)	ROBO2 (3.1)	BNIPL (3.1)	CLDN4 (3.0)	ANXA9 (2.8)	MFSD10 (2.6)	ERC2 (2.4)
GO:0001525	angiogenesis	0.00124	<0.05	TMEM204 (4.5)	LMCD1 (3.5)	STAB1 (3.4)	COL8A1 (3.2)	ADAMTS6 (3.2)	SEMA3G (3.1)	NUAK2 (2.9)	LINC00312 (2.6)	FILIP1L (2.5)	THBS2 (2.4)
GO:0030247	polysaccharide binding	0.00126	<0.05	ABI3BP (5.6)	MFAP4 (4.8)	CTSK (4.1)	ELN (4.1)	BMP5 (4.1)	EFEMP1 (3.9)	CDH11 (3.9)	CRISPLD2 (3.7)	TMEM45A (3.7)	THBS2 (3.7)
GO:0001871	pattern binding	0.00126	<0.05	ABI3BP (5.6)	MFAP4 (4.8)	CTSK (4.1)	ELN (4.1)	BMP5 (4.1)	EFEMP1 (3.9)	CDH11 (3.9)	CRISPLD2 (3.7)	TMEM45A (3.7)	THBS2 (3.7)
MP:0003227	abnormal vascular branching morphogenesis	0.00126	<0.05	TMEM204 (5.0)	ECM1 (4.6)	WT1 (3.8)	SEMA3G (3.7)	ARHGEF2 (3.5)	WT1-AS (3.3)	TCF21 (2.8)	SPSB1 (2.8)	ARHGEF3 (2.7)	LTBP4 (2.6)
GO:0045995	regulation of embryonic development	0.00126	<0.05	IL17RD (3.8)	FBLN2 (3.2)	PKDCC (2.9)	WBSCR27 (2.7)	LYSMD1 (2.6)	ENSG00000228536 (2.6)	HMGA2 (2.6)	CD248 (2.5)	CLDN3 (2.4)	MFAP4 (2.4)
GO:0005605	basal lamina	0.00128	<0.05	LTBP4 (4.2)	FBLN2 (3.6)	ELN (3.0)	CD248 (3.0)	MFAP4 (3.0)	STAB1 (3.0)	ENSG00000247225 (2.8)	ENSG00000228536 (2.7)	CRISPLD2 (2.7)	FHOD3 (2.6)
ENSG00000122194	PLG PPI subnetwork	0.0013	<0.05	ITIH3 (5.7)	ITIH1 (5.4)	AGXT (4.9)	ITIH4 (4.3)	THBS2 (4.2)	MFAP4 (3.9)	CRISPLD2 (3.2)	FBLN2 (3.2)	CLDN4 (3.0)	ECM1 (2.9)
GO:0010092	specification of organ identity	0.00134	<0.05	DMRT2 (3.6)	LYSMD1 (3.3)	EMID2 (3.3)	HMGA2 (2.8)	WT1-AS (2.7)	CA14 (2.5)	ALX4 (2.4)	ENSG00000232445 (2.3)	WT1 (2.2)	ENSG00000250748 (2.2)
MP:0003920	abnormal heart right ventricle morphology	0.00134	<0.05	TCF21 (4.5)	MFAP4 (4.0)	LTBP4 (3.9)	RNF112 (3.3)	CD248 (3.3)	FBLN2 (3.1)	ELN (3.0)	WT1 (3.0)	ENSG00000223561 (2.9)	LMCD1 (2.8)
MP:0009395	increased nucleated erythrocyte cell number	0.00136	<0.05	MCL1 (4.3)	TMCC2 (4.1)	ADD1 (3.6)	TLK2 (3.1)	ZFP36L2 (3.1)	C4orf10 (2.8)	CEBPD (2.8)	NCOA1 (2.8)	THADA (2.3)	ENSG00000247225 (2.3)
GO:0034774	secretory granule lumen	0.00136	<0.05	ITIH4 (5.6)	ITIH1 (5.5)	ITIH3 (5.4)	ENSG00000233147 (4.5)	AGXT (4.3)	LTBP1 (3.9)	STAB1 (3.8)	LMCD1 (3.3)	TMEM45A (3.0)	FILIP1L (2.5)
ENSG00000160199	PKNOX1 PPI subnetwork	0.00136	<0.05	WT1 (5.4)	ENSG00000229619 (3.7)	WT1-AS (3.4)	DMRT2 (3.1)	HAND2 (3.1)	HMGA2 (2.9)	TCF21 (2.7)	SLC29A2 (2.6)	LTBP1 (2.5)	SEMA6C (2.2)
GO:0051270	regulation of cellular component movement	0.00136	<0.05	LMCD1 (3.4)	EFEMP1 (3.3)	STAB1 (3.2)	ADAMTS6 (3.1)	LINC00312 (3.0)	TMEM204 (3.0)	CRISPLD2 (2.8)	SEMA3G (2.7)	NUAK2 (2.7)	CRIM1 (2.6)
GO:0007223	Wnt receptor signaling pathway, calcium modulating pathway	0.00137	<0.05	ENSG00000249082 (3.4)	ST7L (3.4)	IL17RD (3.2)	ERC2 (2.6)	ENSG00000229619 (2.5)	TCF21 (2.4)	BNIPL (2.2)	GLYCTK-AS1 (2.0)	KLHL29 (2.0)	TMEM45A (1.9)
GO:0016763	transferase activity, transferring pentosyl groups	0.00138	<0.05	PNPT1 (4.3)	MOV10 (3.0)	ENSG00000237781 (3.0)	NIT2 (2.9)	BCL2L11 (2.6)	DHODH (2.5)	H6PD (2.3)	ARHGEF3 (2.3)	AIDA (2.3)	SLC22A18AS (2.2)
ENSG00000142798	HSPG2 PPI subnetwork	0.00139	<0.05	THBS2 (6.9)	CTSK (4.7)	COL8A1 (4.2)	MFAP4 (4.2)	EFEMP1 (4.2)	FBLN2 (4.2)	CD248 (4.2)	ELN (4.0)	LTBP1 (3.9)	ITGB5 (3.8)
GO:0005201	extracellular matrix structural constituent	0.0014	<0.05	THBS2 (7.8)	CTSK (7.2)	MFAP4 (6.2)	CRISPLD2 (5.9)	FBLN2 (5.8)	COL8A1 (5.3)	CD248 (5.3)	ELN (5.2)	CDH11 (5.0)	BMP5 (3.9)
MP:0000477	abnormal intestine morphology	0.0014	<0.05	BMP4 (5.3)	PKDCC (4.7)	CD248 (4.5)	MFAP4 (4.4)	TCF21 (3.9)	HMGA2 (3.5)	SEMA3G (3.4)	CDH11 (3.2)	FBLN2 (3.0)	CSRP2 (3.0)
GO:0060993	kidney morphogenesis	0.00142	<0.05	RXFP2 (4.7)	ADAMTS16 (4.0)	WT1-AS (3.7)	B4GALNT3 (3.3)	EMID2 (3.2)	DMRT2 (3.2)	ENSG00000250748 (3.1)	CLDN3 (3.0)	HMGA2 (3.0)	ALX4 (2.7)
GO:0004521	endoribonuclease activity	0.00143	<0.05	UMPS (3.6)	C3orf26 (2.9)	C2orf44 (2.8)	KIAA0947 (2.8)	DHODH (2.7)	ENSG00000215231 (2.6)	ZNF438 (2.4)	ABHD11 (2.3)	CENPO (2.3)	THADA (2.2)
MP:0005587	abnormal Meckel's cartilage morphology	0.00143	<0.05	BMP4 (5.9)	TGFB2 (5.4)	CDH11 (5.3)	BMP5 (4.8)	COL8A1 (3.9)	LTBP1 (3.9)	PITX1 (3.8)	WNT5A (3.7)	ENSG00000177133 (3.5)	ADAMTS6 (3.3)
GO:0060828	regulation of canonical Wnt receptor signaling pathway	0.00145	<0.05	HAND2 (3.3)	WNT2B (3.1)	PKDCC (3.0)	MCC (2.9)	BMP7 (2.6)	CDH11 (2.6)	FBLN2 (2.5)	BMP4 (2.4)	WNT5A (2.3)	COL24A1 (2.3)
MP:0002740	heart hypoplasia	0.00145	<0.05	ENSG00000258066 (3.2)	UBQLN4 (3.1)	BMP7 (2.9)	CLEC16A (2.9)	DMRT2 (2.2)	GABPB2 (2.1)	DNAJC27-AS1 (2.1)	GLYCTK-AS1 (2.0)	TSSK1B (1.9)	EBF2 (1.9)
MP:0004359	short ulna	0.00146	<0.05	CDH11 (4.2)	BMP4 (3.8)	PITX1 (3.5)	TGFB2 (3.5)	WNT5A (3.4)	HMGA2 (3.3)	MCC (3.3)	ADAMTS6 (3.0)	BMP5 (2.9)	LTBP1 (2.8)
MP:0010856	dilated respiratory conducting tubes	0.00146	<0.05	MFAP4 (5.4)	ELN (4.7)	BMP5 (4.3)	CDH11 (4.3)	MCC (4.3)	TMEM45A (3.8)	LTBP4 (3.7)	COL8A1 (3.7)	LTBP1 (3.0)	WNT2B (2.8)
GO:0060348	bone development	0.00148	<0.05	TMEM45A (3.6)	ELN (3.5)	CTSK (3.4)	HHIPL2 (3.2)	HAND2 (2.9)	ITGB5 (2.7)	BMP4 (2.7)	MEF2A (2.6)	PITX1 (2.5)	FBLN2 (2.5)
MP:0002724	enhanced wound healing	0.00149	<0.05	LMCD1 (4.1)	H6PD (3.7)	LINC00312 (3.2)	TGFB2 (3.0)	CLDN4 (3.0)	SPSB1 (2.9)	FBLN2 (2.8)	CDH11 (2.7)	GPR128 (2.5)	NUAK2 (2.5)
ENSG00000160917	CPSF4 PPI subnetwork	0.0015	<0.05	FAM208A (5.3)	NISCH (3.8)	PBRM1 (3.5)	KIAA0947 (3.2)	GLT8D1 (3.2)	CCDC66 (3.0)	NEK4 (2.8)	C18orf10 (2.5)	ATAD2B (2.5)	CWC27 (2.4)
ENSG00000102678	FGF9 PPI subnetwork	0.0015	<0.05	TCF21 (3.9)	CDH11 (3.8)	WNT2B (3.3)	PKDCC (3.3)	BMP4 (3.0)	FAM83B (2.9)	LMCD1 (2.6)	WNT5A (2.6)	TMEM204 (2.5)	MFAP4 (2.4)
ENSG00000112312	GMNN PPI subnetwork	0.00151	<0.05	UHRF1 (3.4)	MCM4 (3.2)	CENPK (3.0)	CENPO (2.6)	BCL2L11 (2.5)	PASK (2.5)	ADCY3 (2.4)	C20orf72 (2.3)	ENSG00000237781 (2.2)	RPRD2 (2.2)
GO:0048645	organ formation	0.00151	<0.05	WT1-AS (5.4)	ALX4 (3.8)	LYSMD1 (3.2)	DMRT2 (3.2)	WT1 (3.1)	EMID2 (3.0)	TCF21 (2.8)	HMGA2 (2.6)	BMP4 (2.5)	PITX1 (2.4)
ENSG00000167244	IGF2 PPI subnetwork	0.00152	<0.05	ITIH3 (4.6)	MFAP4 (4.0)	ELN (3.9)	FBLN2 (3.8)	THBS2 (3.8)	CD248 (3.7)	LTBP4 (3.6)	ITIH1 (3.3)	AGXT (3.3)	BMP7 (3.1)
MP:0002092	abnormal eye morphology	0.00155	<0.05	FBLN2 (4.3)	LTBP1 (4.0)	COL8A1 (3.9)	WNT2B (3.4)	BMP7 (3.4)	IL17RD (3.2)	ITGB5 (3.2)	CSRP2 (3.2)	WNT5A (3.1)	TGFB2 (2.5)
ENSG00000105325	FZR1 PPI subnetwork	0.00155	<0.05	BUB1B (5.4)	CDCA2 (5.0)	UHRF1 (3.5)	CENPK (3.0)	CENPO (2.7)	NT5DC2 (2.6)	MCM4 (2.6)	ENSG00000177133 (2.4)	LYSMD4 (2.3)	PPWD1 (2.2)
ENSG00000093000	NUP50 PPI subnetwork	0.00156	<0.05	YTHDC2 (3.3)	PRKDC (3.2)	THADA (3.2)	KIAA0907 (2.7)	MCM4 (2.6)	PPWD1 (2.5)	PNPT1 (2.5)	PRPF3 (2.4)	UMPS (2.4)	RBBP5 (2.3)
ENSG00000091136	LAMB1 PPI subnetwork	0.00157	<0.05	LTBP4 (4.5)	FBLN2 (4.1)	ELN (4.0)	CD248 (3.0)	CRISPLD2 (3.0)	ENSG00000228536 (3.0)	SPTBN1 (2.8)	TCF21 (2.6)	GLYCTK-AS1 (2.4)	THBS2 (2.2)
ENSG00000150093	ITGB1 PPI subnetwork	0.00158	<0.05	FBLN2 (4.0)	TMEM204 (4.0)	CD248 (3.8)	LTBP1 (3.8)	ELN (3.7)	ECM1 (3.6)	THBS2 (3.6)	RHOC (3.5)	LMCD1 (3.4)	CRISPLD2 (3.4)
MP:0001701	incomplete embryo turning	0.0016	<0.05	BMP7 (3.5)	WNT5A (3.2)	CDH11 (3.0)	EPHB1 (3.0)	HMGA2 (2.8)	MCC (2.8)	RREB1 (2.5)	PKDCC (2.4)	IL17RD (2.3)	PRKDC (2.3)
MP:0001718	abnormal visceral yolk sac morphology	0.00161	<0.05	HAND2 (4.7)	BMP5 (3.5)	TCF21 (3.0)	GLYCTK (2.9)	HMGA2 (2.9)	WNT5A (2.9)	RREB1 (2.8)	MCC (2.7)	ADAMTSL4 (2.6)	ITIH1 (2.5)
ENSG00000127334	DYRK2 PPI subnetwork	0.00161	<0.05	CD248 (3.5)	TMEM204 (2.5)	MFAP4 (2.4)	COL24A1 (2.3)	STAB1 (2.3)	ENSG00000233147 (2.2)	ENSG00000248840 (2.2)	ITGB5 (2.1)	RXFP2 (2.1)	STAU2 (2.0)
MP:0004509	abnormal pelvic girdle bone morphology	0.00162	<0.05	CTSK (4.7)	CDH11 (4.0)	COL24A1 (3.8)	BMP5 (3.6)	ABI3BP (3.5)	ELN (3.5)	THBS2 (3.1)	LMCD1 (3.0)	KLHL29 (2.9)	ITGB5 (2.8)
GO:0009952	anterior/posterior pattern specification	0.00162	<0.05	DMRT2 (3.8)	HMGA2 (3.1)	EMID2 (3.0)	EBF2 (3.0)	ENSG00000254560 (3.0)	EPHB1 (2.8)	IL17RD (2.7)	WT1 (2.6)	WT1-AS (2.4)	MCC (2.3)
GO:0061061	muscle structure development	0.00163	<0.05	SEMA6C (4.6)	TNNC1 (4.0)	LMCD1 (4.0)	ENSG00000229619 (3.5)	KY (3.4)	EMID2 (2.9)	TGFB2 (2.9)	DMRT2 (2.7)	LTBP4 (2.7)	FILIP1L (2.4)
MP:0005244	hemopericardium	0.00163	<0.05	WT1-AS (6.4)	HAND2 (4.2)	WT1 (4.1)	CRIM1 (4.1)	TMEM204 (4.1)	FILIP1L (3.4)	LTBP4 (3.2)	ECM1 (3.0)	ADAMTS16 (3.0)	CDH11 (2.9)
GO:0060070	canonical Wnt receptor signaling pathway	0.00163	<0.05	HAND2 (3.5)	IL17RD (3.4)	BMP7 (3.2)	MCC (3.0)	PKDCC (2.9)	EMID2 (2.7)	WNT5A (2.6)	B4GALNT3 (2.5)	WNT2B (2.5)	BMP4 (2.4)
ENSG00000134853	PDGFRA PPI subnetwork	0.00163	<0.05	IL17RD (3.9)	EBF2 (3.5)	CD248 (3.2)	SMURF2 (3.2)	EFEMP1 (3.1)	SPSB1 (2.8)	ITGB5 (2.5)	DMRT2 (2.2)	CDH11 (2.2)	UBXN2A (2.1)
MP:0008140	podocyte foot process effacement	0.00164	<0.05	WT1-AS (7.9)	TCF21 (6.0)	SEMA3G (4.0)	ADAMTS16 (4.0)	DOCK5 (3.9)	ITGB5 (2.9)	GABPB2 (2.8)	WT1 (2.7)	FILIP1L (2.6)	NUAK2 (2.6)
KEGG_BASAL_CELL_CARCINOMA	KEGG_BASAL_CELL_CARCINOMA	0.00167	<0.05	BMP7 (6.3)	WNT5A (5.3)	IL17RD (4.3)	BMP4 (3.9)	BMP5 (3.8)	TGFB2 (3.1)	PKDCC (3.1)	TCF21 (3.0)	LTBP4 (2.9)	ROBO2 (2.9)
GO:0048286	lung alveolus development	0.00169	<0.05	BMP5 (3.6)	TCF21 (3.5)	WNT2B (3.4)	ENSG00000223561 (3.1)	ROBO2 (3.0)	MFAP4 (3.0)	LTBP4 (2.8)	TGFB2 (2.7)	WT1 (2.5)	MCC (2.4)
MP:0002108	abnormal muscle morphology	0.00171	<0.05	LTBP4 (3.9)	DMRT2 (3.5)	ELN (3.4)	TNNC1 (3.2)	EBF2 (3.1)	SEMA6C (3.0)	SEMA3G (2.9)	FBLN2 (2.9)	NCOA1 (2.8)	KY (2.5)
ENSG00000065328	MCM10 PPI subnetwork	0.00179	<0.05	MCM4 (6.3)	UHRF1 (5.9)	CENPK (5.5)	C20orf72 (5.1)	PASK (4.8)	ERI1 (4.0)	BUB1B (3.7)	PRKDC (3.5)	CENPO (3.5)	CDCA2 (3.3)
GO:0009798	axis specification	0.00179	<0.05	IL17RD (3.0)	ROBO2 (2.7)	RXFP2 (2.6)	ENSG00000250748 (2.6)	BMP7 (2.5)	B4GALNT3 (2.4)	ENSG00000232445 (2.4)	RREB1 (2.2)	WT1-AS (2.1)	ADAMTS16 (2.1)
MP:0002932	abnormal joint morphology	0.0018	<0.05	ABI3BP (4.0)	COL8A1 (3.7)	B4GALNT3 (3.4)	THBS2 (3.2)	PKDCC (3.0)	CD248 (3.0)	ELN (2.8)	CDH11 (2.8)	ITGB5 (2.7)	LTBP1 (2.7)
ENSG00000157933	SKI PPI subnetwork	0.0018	<0.05	SMURF2 (3.6)	KIAA1328 (3.4)	FAM177B (2.7)	ZFP36L2 (2.6)	DSTYK (2.6)	MEF2A (2.4)	SMAD3 (2.2)	PBRM1 (2.2)	SPSB1 (2.1)	RPRD2 (2.1)
GO:0050679	positive regulation of epithelial cell proliferation	0.00181	<0.05	ADAMTS6 (4.5)	ABI3BP (3.3)	ZNF717 (3.1)	ADAMTSL4 (3.1)	ENSG00000258066 (2.9)	KIAA1328 (2.7)	MCC (2.5)	EPHB1 (2.3)	KLHL29 (2.2)	EFEMP1 (2.2)
ENSG00000124789	NUP153 PPI subnetwork	0.00182	<0.05	RBBP5 (3.4)	PPWD1 (3.3)	PNPT1 (3.3)	KIAA0907 (3.3)	PRKDC (3.1)	MCM4 (2.8)	PRPF3 (2.8)	YTHDC2 (2.7)	THADA (2.7)	RRP15 (2.6)
GO:0071496	cellular response to external stimulus	0.00182	<0.05	HORMAD1 (3.8)	WBSCR27 (3.5)	BCL2L11 (2.7)	NUAK2 (2.7)	C2orf54 (2.5)	TRIM23 (2.3)	HHIPL2 (2.3)	UBXN2A (2.2)	FAM63A (2.0)	RBBP5 (1.9)
GO:0033273	response to vitamin	0.00183	<0.05	WNT5A (3.2)	HORMAD1 (3.2)	ENSG00000224186 (2.9)	HHIPL2 (2.7)	BMP5 (2.7)	LTBP4 (2.5)	ENSG00000254560 (2.4)	C1orf51 (2.4)	WNT2B (2.3)	FAM83B (2.3)
GO:2000145	regulation of cell motility	0.00186	<0.05	STAB1 (3.4)	LMCD1 (3.4)	LINC00312 (3.2)	EFEMP1 (3.2)	ADAMTS6 (3.1)	TMEM204 (3.0)	CRISPLD2 (2.9)	SEMA3G (2.8)	ECM1 (2.6)	CRIM1 (2.6)
ENSG00000087303	NID2 PPI subnetwork	0.00187	<0.05	MFAP4 (5.8)	TMEM204 (5.2)	ELN (5.0)	LTBP4 (4.5)	FBLN2 (3.9)	STAB1 (3.6)	CDH11 (3.5)	CD248 (3.5)	ROBO2 (3.3)	SMURF2 (2.8)
KEGG_TGF_BETA_SIGNALING_PATHWAY	KEGG_TGF_BETA_SIGNALING_PATHWAY	0.00188	<0.05	BMP4 (4.0)	COL8A1 (4.0)	CRIM1 (3.7)	SMURF2 (3.6)	CDH11 (3.6)	LMCD1 (3.4)	LTBP1 (3.2)	ITGB5 (3.1)	TGFB2 (3.1)	BMP5 (2.9)
GO:0003002	regionalization	0.00188	<0.05	EMID2 (4.1)	DMRT2 (4.0)	HMGA2 (3.6)	EPHB1 (3.6)	EBF2 (3.3)	IL17RD (2.8)	ROBO2 (2.7)	B4GALNT3 (2.5)	GLYCTK-AS1 (2.5)	ENSG00000254560 (2.5)
MP:0004841	abnormal small intestine crypts of Lieberkuhn morphology	0.00192	<0.05	WNT2B (4.6)	TCF21 (4.2)	WT1 (3.0)	ENSG00000177133 (2.9)	TSSK1B (2.5)	STAB1 (2.5)	WT1-AS (2.4)	GNRH1 (2.3)	SLC22A18AS (2.3)	LTBP1 (2.2)
MP:0005543	corneal thinning	0.00192	<0.05	COL8A1 (7.0)	MFAP4 (6.5)	BMP5 (4.7)	CTSK (4.6)	FBLN2 (4.2)	ABI3BP (3.7)	ELN (3.7)	COL24A1 (3.2)	LTBP4 (3.1)	IL17RD (3.0)
ENSG00000178105	DDX10 PPI subnetwork	0.00192	<0.05	GNL3 (6.0)	NOP14 (5.5)	RRP15 (5.3)	ZNHIT6 (5.1)	CWC27 (4.6)	UMPS (3.8)	THADA (3.5)	TOMM70A (3.2)	KIAA0947 (3.1)	C3orf26 (3.0)
GO:0031669	cellular response to nutrient levels	0.00192	<0.05	HORMAD1 (4.0)	HHIPL2 (3.6)	WBSCR27 (3.2)	BCL2L11 (2.6)	TRIM23 (2.6)	C2orf54 (2.4)	LYSMD1 (2.2)	TLK2 (2.2)	TBC1D23 (2.0)	ENSG00000232445 (2.0)
GO:0007519	skeletal muscle tissue development	0.00193	<0.05	DMRT2 (3.9)	SEMA6C (3.7)	KY (3.3)	NCOA1 (3.3)	EMID2 (2.8)	SLC29A2 (2.8)	ENSG00000229619 (2.5)	TGFB2 (2.5)	TNNC1 (2.5)	LMCD1 (2.4)
MP:0004784	abnormal anterior cardinal vein morphology	0.00193	<0.05	CD248 (2.9)	H6PD (2.8)	TMEM204 (2.7)	IL17RD (2.5)	HMGA2 (2.5)	STAB1 (2.5)	LTBP4 (2.4)	LYSMD4 (2.3)	EFEMP1 (2.2)	TCF21 (2.2)
ENSG00000012048	BRCA1 PPI subnetwork	0.00195	<0.05	MCM4 (4.7)	UHRF1 (3.9)	CENPK (3.9)	BUB1B (3.5)	PRKDC (3.4)	CENPO (3.2)	CDCA2 (3.2)	ERI1 (3.1)	PBRM1 (3.0)	C20orf72 (2.8)
ENSG00000113569	NUP155 PPI subnetwork	0.00195	<0.05	RRP15 (3.7)	YTHDC2 (3.6)	GNL3 (3.4)	PRPF3 (3.3)	EIF3M (3.2)	PNPT1 (3.1)	ZNHIT6 (3.0)	C3orf26 (3.0)	NOP14 (3.0)	THADA (2.9)
MP:0011087	complete neonatal lethality	0.00197	<0.05	PITX1 (4.0)	EBF2 (3.9)	CDH11 (3.6)	BMP4 (3.6)	MCC (3.4)	WNT5A (3.4)	BMP7 (3.1)	HMGA2 (3.1)	FBLN2 (3.1)	EPHB1 (3.1)
ENSG00000174804	FZD4 PPI subnetwork	0.00197	<0.05	WNT5A (4.1)	BMP7 (4.0)	ADAMTS16 (3.9)	IL17RD (3.8)	CD248 (3.7)	CDH11 (3.5)	FBLN2 (3.3)	CTSK (3.2)	EMID2 (3.1)	EFEMP1 (3.1)
GO:0060485	mesenchyme development	0.00197	<0.05	BMP5 (3.7)	WNT2B (3.7)	BMP4 (3.4)	PKDCC (3.2)	PITX1 (3.1)	LTBP4 (3.0)	WNT5A (3.0)	ALX4 (2.9)	TCF21 (2.8)	SPSB1 (2.6)
MP:0000552	abnormal radius morphology	0.00198	<0.05	PITX1 (3.2)	ENSG00000229619 (2.9)	WNT5A (2.8)	RXFP2 (2.8)	TGFB2 (2.8)	DOCK5 (2.6)	HHIPL2 (2.4)	COL24A1 (2.3)	DMRT2 (2.3)	BMP4 (2.3)
GO:0030282	bone mineralization	0.002	<0.05	COL24A1 (4.2)	ENSG00000223842 (4.1)	DMRT2 (3.1)	ENSG00000228536 (2.8)	ABI3BP (2.8)	ADAMTS6 (2.7)	LYSMD4 (2.6)	CTSK (2.6)	ENSG00000248843 (2.4)	KIAA1328 (2.4)
MP:0000757	herniated abdominal wall	0.00203	<0.05	THBS2 (4.1)	CDH11 (4.0)	PITX1 (3.6)	WNT5A (3.6)	SPSB1 (3.5)	BMP4 (3.4)	DMRT2 (3.2)	ITGB5 (3.2)	BMP7 (3.1)	MCC (3.1)
MP:0011353	expanded mesangial matrix	0.00203	<0.05	WT1-AS (6.4)	TCF21 (4.6)	SEMA3G (3.9)	ITGB5 (3.6)	DOCK5 (3.5)	ADAMTS16 (2.7)	ITIH3 (2.4)	FILIP1L (2.4)	TMEM204 (2.4)	ENSG00000223561 (2.3)
ENSG00000101213	PTK6 PPI subnetwork	0.00204	<0.05	CD248 (2.7)	ITGB5 (2.5)	MFAP4 (2.3)	COL8A1 (2.2)	SPSB1 (2.2)	LNP1 (2.2)	EFEMP1 (2.1)	COL24A1 (2.1)	LTBP1 (2.1)	PRRG4 (2.1)
ENSG00000145216	FIP1L1 PPI subnetwork	0.00206	<0.05	NOP14 (3.4)	STAU2 (3.0)	TOMM70A (2.9)	CWC27 (2.7)	TFG (2.6)	GNL3 (2.3)	PHF7 (2.2)	KIAA0947 (2.0)	PBRM1 (2.0)	SMEK2 (2.0)
ENSG00000147869	CER1 PPI subnetwork	0.00216	<0.05	WNT5A (4.7)	BMP7 (4.1)	C2orf54 (3.4)	ECM1 (3.3)	WNT2B (3.2)	TCF21 (2.9)	RXFP2 (2.9)	TMEM45A (2.8)	CD248 (2.6)	LTBP4 (2.5)
MP:0011143	thick lung-associated mesenchyme	0.00217	<0.05	TGFB2 (4.6)	MFAP4 (3.5)	ELN (3.0)	IL17RD (2.8)	EBF2 (2.7)	SYT11 (2.7)	FBLN2 (2.7)	ADAMTS6 (2.5)	ENSG00000228536 (2.4)	CDH11 (2.4)
MP:0004567	decreased myocardial fiber number	0.00218	<0.05	SLMAP (4.6)	ENSG00000229619 (4.0)	LTBP4 (2.9)	LTBP1 (2.6)	HAND2 (2.4)	WT1 (2.3)	FAM63A (2.3)	HMCN2 (2.3)	TCF21 (2.2)	SPATA12 (2.0)
GO:0031080	Nup107-160 complex	0.00221	<0.05	KIAA0907 (4.1)	RBBP5 (3.2)	PRPF3 (3.2)	PPWD1 (2.8)	ERI1 (2.7)	BROX (2.7)	C3orf26 (2.6)	MCM4 (2.6)	AIDA (2.6)	UMPS (2.6)
ENSG00000213949	ITGA1 PPI subnetwork	0.00224	<0.05	CRIM1 (4.0)	TCF21 (3.9)	TMEM204 (3.6)	ELN (3.3)	THBS2 (3.3)	CRISPLD2 (3.3)	MFAP4 (3.2)	WNT5A (3.2)	TGFB2 (3.0)	BMP5 (2.8)
KEGG_HEDGEHOG_SIGNALING_PATHWAY	KEGG_HEDGEHOG_SIGNALING_PATHWAY	0.00224	<0.05	WNT5A (5.4)	BMP7 (5.1)	TCF21 (4.6)	WNT2B (4.2)	LTBP4 (3.7)	BMP4 (3.2)	BMP5 (3.2)	ROBO2 (2.8)	CDH11 (2.8)	MCC (2.7)
ENSG00000119699	TGFB3 PPI subnetwork	0.00225	<0.05	COL8A1 (6.6)	LMCD1 (6.5)	FBLN2 (5.2)	ELN (4.8)	CRISPLD2 (4.7)	ABI3BP (4.5)	TMEM204 (4.5)	THBS2 (4.4)	CTSK (4.2)	EFEMP1 (4.1)
GO:0070528	protein kinase C signaling cascade	0.00226	<0.05	ENSG00000225028 (4.3)	ENSG00000227143 (4.1)	ENSG00000250748 (3.8)	ENSG00000258066 (3.3)	ACTRT2 (2.9)	DNAH1 (2.8)	DLEU1 (2.7)	ENSG00000223561 (2.5)	GNRH1 (2.5)	ENSG00000248843 (2.5)
GO:0048546	digestive tract morphogenesis	0.0023	<0.05	ENSG00000177133 (3.0)	HAND2 (3.0)	PKDCC (2.9)	BMP7 (2.9)	B4GALNT3 (2.7)	PITX1 (2.6)	ENSG00000215231 (2.6)	WNT2B (2.5)	SPATA12 (2.5)	ROBO2 (2.3)
ENSG00000172795	DCP2 PPI subnetwork	0.00231	<0.05	DHODH (4.1)	PRKDC (3.8)	RRP15 (3.6)	UMPS (3.4)	CWC27 (3.3)	NOP14 (3.3)	C3orf26 (3.2)	KIAA0947 (3.2)	GNL3 (3.1)	ZNHIT6 (3.0)
GO:0003705	RNA polymerase II distal enhancer sequence-specific DNA binding transcription factor activity	0.00232	<0.05	PKDCC (3.6)	TCF21 (3.2)	SPSB1 (3.2)	BMP5 (2.9)	ENSG00000177133 (2.9)	RPRD2 (2.8)	ZFP36L2 (2.7)	SEMA6C (2.7)	CSRP2 (2.5)	PITX1 (2.5)
GO:0031983	vesicle lumen	0.00234	<0.05	ITIH3 (5.7)	ITIH4 (5.7)	ITIH1 (5.6)	ENSG00000233147 (4.2)	AGXT (4.1)	LTBP1 (4.0)	STAB1 (4.0)	LMCD1 (3.1)	TMEM45A (2.8)	GLYCTK (2.5)
GO:0005635	nuclear envelope	0.00236	<0.05	PRKDC (3.2)	C3orf26 (2.7)	THADA (2.7)	TOMM70A (2.3)	UBQLN4 (2.2)	KIAA0947 (2.2)	MCM4 (2.2)	PNPT1 (2.1)	PBRM1 (2.0)	SLC29A2 (2.0)
GO:0003007	heart morphogenesis	0.00236	<0.05	BMP5 (3.2)	HAND2 (3.2)	LMCD1 (2.9)	PKDCC (2.8)	BMP4 (2.6)	TNNC1 (2.6)	IQCH (2.6)	PITX1 (2.5)	FBLN2 (2.4)	ENSG00000238018 (2.4)
GO:0051146	striated muscle cell differentiation	0.00236	<0.05	TNNC1 (3.4)	TGFB2 (3.2)	SEMA6C (3.2)	ENSG00000229619 (3.2)	KY (3.0)	MEF2A (2.8)	FHOD3 (2.7)	WT1-AS (2.7)	LMCD1 (2.6)	ELN (2.5)
ENSG00000186895	FGF3 PPI subnetwork	0.00237	<0.05	TCF21 (3.6)	CDH11 (3.5)	PKDCC (3.3)	LMCD1 (3.1)	ABI3BP (2.9)	FAM83B (2.9)	MFAP4 (2.7)	WNT5A (2.4)	WNT2B (2.2)	TMEM204 (2.2)
MP:0001792	impaired wound healing	0.0024	<0.05	THBS2 (5.8)	FBLN2 (3.8)	CTSK (3.2)	FILIP1L (3.1)	ECM1 (3.1)	CLDN4 (2.9)	ITIH1 (2.8)	ITIH3 (2.7)	TMEM45A (2.7)	TSSK1B (2.4)
GO:0035051	cardiac cell differentiation	0.00241	<0.05	HAND2 (3.9)	WT1-AS (3.6)	TCF21 (2.9)	LMCD1 (2.8)	ENSG00000238018 (2.7)	SEMA6C (2.6)	TNNC1 (2.5)	ENSG00000225063 (2.5)	WNT2B (2.4)	ENSG00000254349 (2.3)
GO:0043256	laminin complex	0.00243	<0.05	ENSG00000228536 (3.2)	CLDN4 (3.2)	FBLN2 (3.1)	CD248 (2.8)	LTBP4 (2.7)	FHOD3 (2.7)	STAB1 (2.7)	MFAP4 (2.6)	ROBO2 (2.6)	THBS2 (2.5)
MP:0000088	short mandible	0.00243	<0.05	PITX1 (4.8)	CDH11 (4.1)	BMP4 (4.0)	COL24A1 (3.6)	BMP5 (3.4)	TGFB2 (3.2)	WNT5A (3.1)	ADAMTS6 (2.9)	ITGB5 (2.8)	TMEM45A (2.7)
ENSG00000131023	LATS1 PPI subnetwork	0.00244	<0.05	CRIM1 (2.9)	MFSD10 (2.4)	UBXN2A (2.3)	ENSG00000232445 (2.1)	SLMAP (2.0)	ENSG00000237781 (1.9)	ELN (1.9)	DOCK5 (1.9)	DNAH12 (1.9)	ADCY3 (1.8)
MP:0011099	complete lethality throughout fetal growth and development	0.00248	<0.20	HAND2 (4.4)	TCF21 (4.2)	TMEM204 (3.2)	RREB1 (3.1)	ARNT (2.7)	ZFP36L2 (2.6)	ADD1 (2.5)	CRIM1 (2.5)	PBRM1 (2.5)	PITX1 (2.4)
ENSG00000075388	FGF4 PPI subnetwork	0.0025	<0.20	CDH11 (3.9)	PKDCC (3.1)	TCF21 (3.0)	WNT5A (2.7)	FAM83B (2.7)	TMEM204 (2.6)	LMCD1 (2.6)	ENSG00000258066 (2.5)	BMP7 (2.5)	MFAP4 (2.3)
ENSG00000115461	IGFBP5 PPI subnetwork	0.00251	<0.20	THBS2 (6.9)	COL8A1 (6.0)	CDH11 (4.5)	LMCD1 (3.5)	WT1 (3.3)	FILIP1L (3.3)	TMEM45A (3.1)	FBLN2 (3.1)	AGXT (3.1)	ITIH3 (3.0)
GO:0008286	insulin receptor signaling pathway	0.00251	<0.20	ENSG00000247225 (2.9)	DMRT2 (2.7)	ENSG00000177133 (2.7)	TRIM23 (2.7)	LYPLAL1 (2.6)	FAM63A (2.4)	TBC1D23 (2.4)	BAP1 (2.3)	COL24A1 (2.3)	C5orf44 (1.9)
GO:0050678	regulation of epithelial cell proliferation	0.00254	<0.20	ADAMTS6 (3.8)	ZNF717 (3.5)	MCC (3.2)	ROBO2 (3.0)	ABI3BP (2.9)	FAM83B (2.7)	ADAMTSL4 (2.6)	KIAA1328 (2.5)	EFEMP1 (2.5)	EBF2 (2.5)
GO:0035137	hindlimb morphogenesis	0.00255	<0.20	ENSG00000249082 (3.9)	HHIPL2 (3.2)	PITX1 (3.2)	EMID2 (2.9)	WNT5A (2.6)	ENSG00000224186 (2.5)	HAND2 (2.4)	IL17RD (2.3)	BMP7 (2.1)	BMP4 (2.1)
GO:0042056	chemoattractant activity	0.00256	<0.20	ABI3BP (3.8)	TCF21 (3.4)	MFAP4 (3.1)	CATSPER3 (2.9)	ADAMTS6 (2.7)	EFEMP1 (2.7)	HAND2 (2.5)	CD248 (2.4)	KIAA0146 (2.1)	COL8A1 (2.1)
MP:0001654	hepatic necrosis	0.00256	<0.20	AGXT (4.4)	ITIH1 (3.3)	GLYCTK (3.2)	ARHGEF3 (2.7)	LTBP4 (2.5)	ITIH4 (2.5)	NFKBIA (2.4)	ITIH3 (2.2)	MCL1 (2.1)	GPR128 (2.1)
ENSG00000102312	PORCN PPI subnetwork	0.00257	<0.20	WNT5A (4.1)	C2orf54 (3.9)	BMP7 (3.8)	WNT2B (3.5)	CD248 (3.1)	ECM1 (2.9)	CLDN4 (2.8)	RXFP2 (2.7)	TMEM45A (2.7)	TCF21 (2.5)
ENSG00000155760	FZD7 PPI subnetwork	0.00257	<0.20	BMP7 (4.0)	CD248 (3.7)	WNT5A (3.6)	EMID2 (3.4)	FBLN2 (3.4)	ADAMTS16 (3.3)	IL17RD (3.2)	CTSK (3.2)	CDH11 (3.2)	WNT2B (3.0)
GO:0030335	positive regulation of cell migration	0.0026	<0.20	LINC00312 (3.9)	ADAMTS6 (3.3)	LMCD1 (3.3)	TGFB2 (3.2)	CRISPLD2 (3.0)	COL8A1 (2.9)	C2orf54 (2.8)	NUAK2 (2.8)	ENSG00000258066 (2.8)	C4orf10 (2.8)
MP:0010402	ventricular septal defect	0.0026	<0.20	BMP4 (4.5)	SPSB1 (3.6)	FBLN2 (3.5)	FILIP1L (3.5)	LTBP1 (3.4)	CDH11 (3.4)	MCC (3.2)	LTBP4 (2.9)	LINC00312 (2.9)	TGFB2 (2.8)
MP:0002754	dilated heart right ventricle	0.00263	<0.20	LMCD1 (5.9)	BMP4 (4.3)	LINC00312 (4.1)	TNNC1 (4.1)	CRIM1 (3.9)	LTBP4 (3.8)	ELN (3.7)	EFEMP1 (3.5)	FILIP1L (3.4)	TGFB2 (3.3)
GO:0035282	segmentation	0.00263	<0.20	EPHB1 (4.5)	EBF2 (3.7)	ROBO2 (3.4)	EMID2 (3.3)	GLYCTK-AS1 (2.8)	IL17RD (2.8)	DMRT2 (2.7)	ADAMTS6 (2.7)	C1orf51 (2.5)	KLHL29 (2.3)
MP:0000157	abnormal sternum morphology	0.00264	<0.20	BMP4 (4.9)	HMGA2 (3.9)	PITX1 (3.5)	WNT5A (3.4)	CRIM1 (3.1)	SMAD3 (3.0)	SPSB1 (2.8)	EBF2 (2.8)	TGFB2 (2.8)	LMCD1 (2.7)
GO:0004540	ribonuclease activity	0.00265	<0.20	UMPS (4.1)	C3orf26 (3.3)	DHODH (3.3)	THADA (3.1)	C2orf44 (2.9)	GNL3 (2.8)	RRP15 (2.7)	PNPT1 (2.6)	KIAA0947 (2.3)	TARS2 (2.3)
MP:0011109	partial lethality throughout fetal growth and development	0.00267	<0.20	ITGB5 (3.4)	CD248 (3.4)	WNT5A (3.2)	BMP4 (3.0)	SMAD3 (2.9)	FAM83B (2.8)	ADAMTSL4 (2.6)	RPRD2 (2.6)	RREB1 (2.6)	LTBP1 (2.6)
GO:0005109	frizzled binding	0.00268	<0.20	WNT5A (5.2)	CTSK (4.4)	CDH11 (4.3)	MCC (3.8)	TCF21 (3.8)	BMP7 (3.7)	TMEM45A (3.7)	IL17RD (3.3)	CD248 (3.0)	RXFP2 (2.8)
MP:0003091	abnormal cell migration	0.00272	<0.20	SMAD3 (4.0)	NUAK2 (3.7)	LMCD1 (3.3)	FILIP1L (3.3)	CRIM1 (3.1)	RHOC (3.0)	RIN1 (2.8)	SPTBN1 (2.8)	DNAH12 (2.6)	CD248 (2.5)
MP:0011501	increased glomerular capsule space	0.00274	<0.20	THBS2 (4.2)	TCF21 (4.2)	EFEMP1 (4.1)	ADAMTS16 (3.6)	LMCD1 (3.2)	TMEM204 (2.9)	CD248 (2.7)	H6PD (2.6)	CTSK (2.4)	LTBP4 (2.4)
MP:0005553	increased circulating creatinine level	0.00277	<0.20	ADAMTS16 (4.0)	TCF21 (4.0)	SEMA3G (3.0)	HHIPL2 (2.8)	EFEMP1 (2.8)	ZFP36L2 (2.5)	WT1 (2.4)	ENSG00000254349 (2.3)	ITGB5 (2.2)	RNF112 (2.1)
ENSG00000101654	RNMT PPI subnetwork	0.00278	<0.20	SPCS1 (2.5)	BRMS1 (2.5)	ENSG00000250748 (2.4)	NOP14 (2.4)	C1orf51 (2.4)	C3orf26 (2.4)	UBE2V2 (2.4)	ENSG00000177133 (2.2)	DLEU1 (2.2)	NIT2 (1.8)
MP:0000284	double outlet heart right ventricle	0.00278	<0.20	BMP4 (4.9)	FILIP1L (3.9)	WNT5A (3.7)	MCC (3.6)	CDH11 (3.5)	TGFB2 (3.4)	SPSB1 (3.4)	HAND2 (3.2)	LTBP4 (3.2)	IL17RD (2.9)
ENSG00000105329	TGFB1 PPI subnetwork	0.00282	<0.20	COL8A1 (5.7)	ELN (5.7)	FBLN2 (5.1)	LMCD1 (5.0)	TMEM204 (5.0)	ABI3BP (4.9)	CTSK (4.8)	THBS2 (4.6)	EFEMP1 (4.5)	ITGB5 (4.3)
ENSG00000101680	LAMA1 PPI subnetwork	0.00289	<0.20	THBS2 (4.4)	ELN (4.3)	SPTBN1 (3.9)	LTBP4 (3.9)	SEMA3G (3.0)	B3GNT1 (3.0)	CRISPLD2 (3.0)	HMCN2 (2.9)	CD248 (2.9)	ITIH3 (2.9)
ENSG00000185245	GP1BA PPI subnetwork	0.00291	<0.20	LTBP1 (6.1)	ENSG00000233147 (4.7)	ITIH1 (3.9)	FAM63A (3.6)	ITIH3 (3.6)	AGXT (3.4)	ITIH4 (3.3)	TMEM45A (2.8)	CDH11 (2.7)	ECM1 (2.6)
MP:0005358	abnormal incisor morphology	0.00291	<0.20	BMP4 (4.0)	CTSK (3.7)	COL24A1 (3.5)	WNT5A (3.3)	ITGB5 (3.1)	PITX1 (3.0)	CD248 (2.8)	HMGA2 (2.8)	CDH11 (2.7)	BMP7 (2.4)
MP:0000116	abnormal tooth development	0.00292	<0.20	PITX1 (5.6)	ABI3BP (4.2)	BMP4 (3.8)	CDH11 (3.6)	ENSG00000249082 (3.4)	COL24A1 (2.9)	ITGB5 (2.8)	TGFB2 (2.6)	SPSB1 (2.6)	WNT5A (2.2)
MP:0004358	bowed tibia	0.00294	<0.20	WNT5A (3.4)	TGFB2 (3.2)	EBF2 (2.9)	BMP4 (2.8)	CDH11 (2.6)	ELN (2.6)	BMP5 (2.6)	CRIM1 (2.5)	CATSPER3 (2.3)	ABI3BP (2.1)
MP:0002192	hydrops fetalis	0.00295	<0.20	TMEM204 (5.0)	TCF21 (4.6)	CD248 (4.2)	LMCD1 (3.3)	CRIM1 (3.3)	WT1-AS (3.3)	HAND2 (3.2)	SEMA3G (3.1)	WNT2B (3.0)	WT1 (3.0)
KEGG_CELL_CYCLE	KEGG_CELL_CYCLE	0.00295	<0.20	CENPK (6.3)	BUB1B (6.2)	UHRF1 (6.2)	MCM4 (5.7)	CDCA2 (5.3)	C20orf72 (3.6)	CENPO (3.4)	C18orf10 (3.2)	ANP32E (3.0)	NT5DC2 (2.9)
MP:0008803	abnormal placental labyrinth vasculature morphology	0.00295	<0.20	CLDN3 (3.8)	BMP7 (3.0)	CLDN4 (3.0)	BMP4 (2.9)	NEK4 (2.8)	PBRM1 (2.8)	TLK2 (2.6)	RREB1 (2.6)	PITX1 (2.5)	CRIM1 (2.5)
MP:0002022	increased lymphoma incidence	0.00296	<0.20	MCM4 (4.3)	PASK (4.1)	CENPK (4.0)	UHRF1 (3.6)	CDCA2 (3.3)	BUB1B (3.2)	KCTD9 (3.2)	PRKDC (3.1)	NEK4 (2.6)	ERI1 (2.5)
GO:2000147	positive regulation of cell motility	0.00299	<0.20	LINC00312 (4.0)	LMCD1 (3.3)	ADAMTS6 (3.2)	TGFB2 (3.2)	CRISPLD2 (3.0)	COL8A1 (3.0)	ENSG00000258066 (2.9)	NUAK2 (2.7)	C2orf54 (2.7)	EFEMP1 (2.6)
ENSG00000183558	HIST2H2AA3 PPI subnetwork	0.00299	<0.20	TOMM70A (3.2)	UBQLN4 (3.2)	NOP14 (2.8)	ENSG00000248843 (2.7)	ENSG00000233147 (2.7)	NEK4 (2.7)	CWC27 (2.5)	ZNHIT6 (2.5)	C3orf26 (2.4)	DLEU1 (2.4)
ENSG00000203812	HIST2H2AA4 PPI subnetwork	0.00299	<0.20	TOMM70A (3.2)	UBQLN4 (3.2)	NOP14 (2.8)	ENSG00000248843 (2.7)	ENSG00000233147 (2.7)	NEK4 (2.7)	CWC27 (2.5)	ZNHIT6 (2.5)	C3orf26 (2.4)	DLEU1 (2.4)
ENSG00000164171	ITGA2 PPI subnetwork	0.00301	<0.20	LTBP1 (4.5)	THBS2 (4.3)	CTSK (3.6)	ECM1 (3.5)	FHOD3 (3.2)	FBLN2 (3.1)	ITGB5 (3.0)	CRISPLD2 (2.7)	ELN (2.6)	LTBP4 (2.6)
GO:0018024	histone-lysine N-methyltransferase activity	0.00302	<0.20	RPRD2 (4.7)	PBRM1 (4.3)	NISCH (3.9)	SETDB1 (3.8)	GABPB2 (3.5)	UBQLN4 (3.2)	DSTYK (3.1)	KIAA0907 (2.8)	ARNT (2.8)	RREB1 (2.8)
MP:0002818	abnormal dentin morphology	0.00303	<0.20	COL24A1 (6.5)	COL8A1 (4.7)	CTSK (4.1)	ENSG00000249082 (3.7)	CDH11 (3.0)	PITX1 (2.6)	TGFB2 (2.6)	C2orf54 (2.5)	THBS2 (2.3)	BMP4 (2.0)
GO:0031668	cellular response to extracellular stimulus	0.00307	<0.20	HORMAD1 (4.1)	HHIPL2 (3.5)	WBSCR27 (3.3)	TRIM23 (2.7)	BCL2L11 (2.4)	C2orf54 (2.2)	ECM1 (2.0)	TLK2 (1.9)	RBBP5 (1.9)	TBC1D23 (1.8)
GO:0072074	kidney mesenchyme development	0.00308	<0.20	WT1-AS (6.8)	WNT2B (5.8)	ENSG00000250748 (3.2)	RXFP2 (2.8)	ADAMTS16 (2.8)	DMRT2 (2.7)	TCF21 (2.4)	TLK2 (2.3)	PITX1 (2.3)	LTBP4 (2.2)
ENSG00000120156	TEK PPI subnetwork	0.00309	<0.20	TMEM204 (4.0)	SEMA3G (3.7)	ADAMTSL4 (3.1)	TWF2 (2.9)	FAM83B (2.5)	STAB1 (2.5)	PRUNE (2.4)	ENSG00000237781 (2.3)	PKDCC (2.2)	KALRN (2.1)
GO:0051272	positive regulation of cellular component movement	0.00317	<0.20	LINC00312 (4.1)	LMCD1 (3.4)	TGFB2 (3.3)	ADAMTS6 (3.2)	CRISPLD2 (3.0)	COL8A1 (3.0)	NUAK2 (2.8)	ENSG00000258066 (2.8)	EFEMP1 (2.7)	C2orf54 (2.6)
ENSG00000125482	TTF1 PPI subnetwork	0.00319	<0.20	RRP15 (3.4)	UMPS (3.0)	ZNHIT6 (2.9)	NOP14 (2.7)	CCDC66 (2.5)	DLEU1 (2.5)	C5orf44 (2.4)	THADA (2.3)	PRPF3 (2.3)	C3orf26 (2.2)
GO:0009954	proximal/distal pattern formation	0.00322	<0.20	ROBO2 (3.6)	ENSG00000254560 (3.5)	EPHB1 (3.2)	ENSG00000229619 (2.9)	LYSMD4 (2.8)	LYSMD1 (2.7)	CD248 (2.5)	WT1 (2.4)	ENSG00000225063 (2.3)	HORMAD1 (2.3)
ENSG00000119630	PGF PPI subnetwork	0.00325	<0.20	TMEM204 (3.8)	CD248 (3.0)	KDM4C (2.7)	STAB1 (2.6)	C1orf54 (2.4)	ENSG00000237887 (2.3)	FAM83B (2.2)	PASK (2.2)	KALRN (2.2)	MCC (2.0)
GO:0005044	scavenger receptor activity	0.00326	<0.20	CD248 (3.5)	STAB1 (3.5)	ABI3BP (3.0)	MFAP4 (2.8)	ELN (2.6)	WT1-AS (2.4)	ADAMTSL4 (2.2)	GPR128 (2.2)	TMEM45A (2.1)	LTBP4 (2.1)
MP:0000460	mandible hypoplasia	0.00326	<0.20	ENSG00000177133 (4.7)	HAND2 (3.3)	BMP4 (3.2)	DMRT2 (3.1)	EBF2 (3.0)	PITX1 (3.0)	BCL2 (2.9)	MFAP4 (2.7)	IL17RD (2.7)	HMGA2 (2.6)
ENSG00000135213	POM121C PPI subnetwork	0.00328	<0.20	PPWD1 (3.7)	PRKDC (3.2)	MCM4 (3.1)	KCTD9 (3.1)	KIAA0947 (3.0)	YTHDC2 (2.9)	RBBP5 (2.6)	ERI1 (2.4)	C20orf72 (2.3)	PNPT1 (2.2)
ENSG00000120708	TGFBI PPI subnetwork	0.00329	<0.20	THBS2 (4.9)	CTSK (4.3)	BMP5 (3.9)	CDH11 (3.9)	TMEM204 (3.3)	CD248 (3.3)	C1orf54 (2.9)	COL8A1 (2.8)	FILIP1L (2.7)	FBLN2 (2.6)
GO:0030246	carbohydrate binding	0.00334	<0.20	MFAP4 (4.7)	ABI3BP (3.7)	CRISPLD2 (3.6)	CTSK (3.6)	TMEM45A (3.4)	BMP5 (3.2)	ELN (3.1)	FBLN2 (2.9)	AGXT (2.8)	EFEMP1 (2.7)
ENSG00000142252	GEMIN7 PPI subnetwork	0.00335	<0.20	KIAA1328 (3.6)	WDR82 (3.3)	UMPS (3.0)	C2orf44 (2.7)	SETDB1 (2.6)	DLEU1 (2.4)	C3orf26 (2.3)	C20orf72 (2.2)	MFSD10 (2.1)	GNL3 (2.1)
GO:0060603	mammary gland duct morphogenesis	0.00337	<0.20	ENSG00000227143 (4.1)	ENSG00000215231 (3.6)	KIAA1328 (3.0)	MCC (2.8)	RBBP5 (2.5)	ALX4 (2.4)	HHIPL2 (2.4)	BMP7 (2.4)	KLHL29 (2.4)	WNT5A (2.4)
MP:0002904	increased circulating parathyroid hormone level	0.00338	<0.20	WT1 (3.1)	HHIPL2 (2.9)	FILIP1L (2.8)	WT1-AS (2.5)	CDH11 (2.5)	ENSG00000247225 (2.3)	CTSK (2.1)	THADA (2.1)	EFEMP1 (1.9)	WBSCR28 (1.9)
GO:0030334	regulation of cell migration	0.00339	<0.20	STAB1 (3.3)	LMCD1 (3.3)	TMEM204 (3.1)	LINC00312 (3.0)	EFEMP1 (3.0)	ADAMTS6 (2.9)	SEMA3G (2.9)	CRISPLD2 (2.9)	FILIP1L (2.6)	CRIM1 (2.6)
ENSG00000136603	SKIL PPI subnetwork	0.00339	<0.20	CD248 (4.0)	ARNT (3.2)	ADD1 (3.1)	THBS2 (2.5)	CDH11 (2.4)	PBRM1 (2.4)	EBF2 (2.3)	FBLN2 (2.3)	SMURF2 (2.3)	RREB1 (2.1)
GO:0042476	odontogenesis	0.0034	<0.20	PITX1 (3.6)	ENSG00000249082 (3.3)	BMP4 (3.1)	CSRP2 (2.9)	BMP7 (2.7)	WNT5A (2.6)	BNIPL (2.5)	ALX4 (2.4)	ENSG00000243224 (2.4)	ENSG00000177133 (2.3)
MP:0010903	abnormal pulmonary alveolus wall morphology	0.00341	<0.20	FBLN2 (3.9)	MFAP4 (3.8)	TMEM45A (3.2)	WNT5A (2.7)	ELN (2.5)	TFG (2.3)	LTBP4 (2.2)	TCF21 (2.2)	ECM1 (2.2)	WNT2B (2.1)
ENSG00000188486	H2AFX PPI subnetwork	0.00341	<0.20	SETDB1 (3.0)	NEK4 (2.8)	PRKDC (2.7)	ENSG00000248843 (2.7)	TOMM70A (2.6)	THADA (2.6)	NOP14 (2.6)	GNL3 (2.6)	CWC27 (2.4)	PBRM1 (2.4)
MP:0004568	fusion of glossopharyngeal and vagus nerve	0.00341	<0.20	WT1 (3.5)	EMID2 (3.1)	ZNF438 (2.9)	LTBP4 (2.8)	SEMA6C (2.8)	HMCN2 (2.5)	LTBP1 (2.4)	LIMK1 (2.4)	WT1-AS (2.2)	PIP5K1A (1.9)
ENSG00000163002	NUP35 PPI subnetwork	0.00343	<0.20	PRKDC (3.8)	MCM4 (3.3)	PNPT1 (3.2)	PPWD1 (3.1)	YTHDC2 (2.9)	THADA (2.9)	RBBP5 (2.8)	KIAA0907 (2.7)	ERI1 (2.7)	KIAA0947 (2.6)
ENSG00000105048	TNNT1 PPI subnetwork	0.00345	<0.20	TNNC1 (6.4)	LMCD1 (3.2)	PPM1J (2.3)	BRMS1 (2.2)	SLC29A2 (2.0)	FHOD3 (2.0)	EBF2 (1.8)	SPSB1 (1.8)	SMURF2 (1.8)	HHIPL2 (1.7)
ENSG00000070018	LRP6 PPI subnetwork	0.00346	<0.20	IL17RD (4.7)	TGFB2 (4.0)	PKDCC (3.7)	CSRP2 (3.3)	BMP4 (3.2)	KLHL29 (2.9)	SMURF2 (2.8)	CDH11 (2.8)	LTBP1 (2.8)	BMP7 (2.8)
GO:0055001	muscle cell development	0.00347	<0.20	TNNC1 (4.0)	ENSG00000229619 (3.3)	SEMA6C (3.2)	KY (3.0)	SLMAP (3.0)	TGFB2 (2.9)	LMCD1 (2.8)	FHOD3 (2.7)	SLC29A2 (2.5)	NCOA1 (2.1)
GO:0009378	four-way junction helicase activity	0.00348	<0.20	CEP63 (3.6)	PPWD1 (3.4)	BROX (3.4)	CWC27 (3.3)	CCDC104 (3.3)	PNPT1 (3.1)	AAGAB (3.0)	KIAA1328 (2.5)	RBBP5 (2.5)	NEK4 (2.4)
GO:0043566	structure-specific DNA binding	0.00349	<0.20	ZFP36L2 (4.5)	MCM4 (3.4)	UHRF1 (3.1)	C20orf72 (3.1)	KIAA0146 (3.0)	NFKBIA (2.9)	ANP32E (2.6)	CENPK (2.6)	C3orf26 (2.6)	CEP63 (2.5)
MP:0008725	enlarged heart atrium	0.00358	<0.20	TNNC1 (3.6)	C1orf54 (2.9)	NCOA1 (2.8)	EBF2 (2.7)	GPR128 (2.6)	BMP4 (2.4)	SMURF2 (2.3)	ENSG00000247225 (2.2)	WT1-AS (2.2)	PKDCC (2.1)
GO:0048285	organelle fission	0.00358	<0.20	CENPO (5.4)	CDCA2 (3.9)	C20orf72 (3.6)	CENPK (3.5)	KCTD9 (3.4)	ANP32E (3.2)	ERI1 (3.2)	UHRF1 (3.1)	BUB1B (2.9)	PASK (2.8)
ENSG00000112658	SRF PPI subnetwork	0.00358	<0.20	ARHGEF2 (4.2)	ZFP36L2 (3.2)	SLMAP (2.9)	MOV10 (2.8)	ARNT (2.6)	SEMA6C (2.6)	SMAD3 (2.4)	FILIP1L (2.4)	APH1A (2.3)	PIP5K1A (2.2)
ENSG00000134871	COL4A2 PPI subnetwork	0.00359	<0.20	THBS2 (6.9)	TMEM204 (4.2)	CDH11 (4.2)	CD248 (3.9)	CRISPLD2 (3.5)	CTSK (3.5)	ELN (3.4)	COL8A1 (3.3)	FILIP1L (2.7)	FBLN2 (2.6)
ENSG00000094914	AAAS PPI subnetwork	0.00362	<0.20	MCM4 (3.6)	PRKDC (3.3)	PPWD1 (3.2)	KIAA0907 (3.1)	YTHDC2 (3.0)	RBBP5 (2.9)	BUB1B (2.8)	C20orf72 (2.7)	KIAA0947 (2.6)	CDCA2 (2.5)
ENSG00000141646	SMAD4 PPI subnetwork	0.00363	<0.20	MCL1 (3.3)	ZFP36L2 (3.1)	PIP5K1A (3.0)	RPRD2 (3.0)	FAM116A (2.9)	RBBP5 (2.9)	ARNT (2.6)	SETDB1 (2.5)	NT5DC2 (2.4)	UBQLN4 (2.4)
ENSG00000164692	COL1A2 PPI subnetwork	0.00365	<0.20	THBS2 (5.9)	CTSK (5.1)	ENSG00000233147 (5.1)	FBLN2 (4.7)	LTBP1 (4.6)	TMEM204 (3.9)	CRISPLD2 (3.8)	CD248 (3.7)	PRUNE (3.7)	ECM1 (3.6)
MP:0001954	respiratory distress	0.0037	<0.20	BMP5 (4.2)	ELN (4.0)	BMP4 (3.9)	CDH11 (3.8)	WNT5A (3.6)	PITX1 (3.5)	LMCD1 (3.3)	BMP7 (3.0)	MCC (2.9)	LTBP4 (2.9)
MP:0003703	abnormal vestibulocochlear ganglion morphology	0.00371	<0.20	EMID2 (5.1)	WT1 (4.6)	WT1-AS (4.3)	BMP7 (4.2)	BMP4 (3.5)	IL17RD (3.0)	SPSB1 (2.5)	DMRT2 (2.4)	C2orf54 (2.4)	WNT2B (2.3)
GO:0001890	placenta development	0.00372	<0.20	COL24A1 (3.4)	FAM83B (3.3)	ADAMTSL4 (3.2)	CLDN4 (2.5)	KIAA0146 (2.4)	ANXA9 (2.3)	NUAK2 (2.2)	IQCH (2.1)	ENSG00000232445 (2.1)	ENSG00000254349 (2.0)
GO:0016049	cell growth	0.00372	<0.20	ADAMTS6 (3.2)	COL8A1 (3.0)	LMCD1 (3.0)	C4orf10 (2.9)	CRIM1 (2.9)	SPSB1 (2.6)	TGFB2 (2.4)	ELN (2.3)	RHOC (2.3)	ABI3BP (2.2)
GO:0007389	pattern specification process	0.00374	<0.20	DMRT2 (4.1)	EBF2 (3.5)	EMID2 (3.3)	EPHB1 (3.3)	HMGA2 (3.2)	BMP7 (2.5)	WNT5A (2.5)	ROBO2 (2.4)	SEMA6C (2.4)	PKDCC (2.4)
MP:0011101	partial prenatal lethality	0.00374	<0.20	CERS2 (2.6)	ELN (2.6)	SMAD3 (2.6)	IL17RD (2.6)	CDH11 (2.6)	RREB1 (2.4)	BMP4 (2.3)	HMGA2 (2.3)	BMP5 (2.1)	ITGB5 (2.0)
ENSG00000180573	HIST1H2AC PPI subnetwork	0.00375	<0.20	RRP15 (3.3)	CWC27 (3.3)	NOP14 (3.2)	UBQLN4 (3.0)	ZNHIT6 (3.0)	GNL3 (3.0)	TOMM70A (2.9)	SETDB1 (2.9)	NEK4 (2.8)	THADA (2.6)
MP:0004007	abnormal lung vasculature morphology	0.00375	<0.20	MFAP4 (5.2)	BMP5 (5.1)	ELN (5.0)	CDH11 (4.9)	LTBP4 (3.3)	CLDN3 (3.3)	TMEM204 (3.1)	FILIP1L (3.1)	CRISPLD2 (3.1)	SMURF2 (3.1)
ENSG00000186298	PPP1CC PPI subnetwork	0.00376	<0.20	CDCA2 (6.4)	BUB1B (6.0)	CENPK (4.9)	CENPO (4.8)	UHRF1 (4.3)	ANP32E (3.6)	C20orf72 (3.3)	MCM4 (3.2)	PASK (2.8)	NT5DC2 (2.4)
ENSG00000177469	PTRF PPI subnetwork	0.00377	<0.20	UMPS (3.4)	RBBP5 (3.0)	RRP15 (2.6)	DLEU1 (2.6)	PRPF3 (2.6)	CWC27 (2.5)	SMEK2 (2.4)	CEP63 (2.3)	C3orf26 (2.3)	ZNHIT6 (2.2)
GO:0008083	growth factor activity	0.00381	<0.20	BMP4 (4.3)	HMGA2 (3.7)	WNT5A (3.4)	IL17RD (3.1)	COL8A1 (2.7)	TGFB2 (2.6)	LTBP1 (2.4)	BMP7 (2.4)	ADAMTS6 (2.3)	LTBP4 (2.3)
MP:0004618	thoracic vertebral transformation	0.00382	<0.20	HMGA2 (3.9)	EBF2 (2.7)	DMRT2 (2.5)	WT1 (2.3)	PKDCC (2.3)	DLEU1 (2.1)	ROBO2 (2.0)	GLYCTK-AS1 (1.9)	LTBP1 (1.9)	UBQLN4 (1.9)
GO:0070411	I-SMAD binding	0.00383	<0.20	SMURF2 (4.1)	KIAA1328 (3.1)	ZNF717 (2.6)	ENSG00000232445 (2.5)	LMCD1 (2.5)	C18orf10 (2.5)	BMP4 (2.5)	CSRP2 (2.3)	DOCK5 (2.3)	FHOD3 (2.3)
GO:0090263	positive regulation of canonical Wnt receptor signaling pathway	0.00386	<0.20	CATSPER3 (3.3)	LYSMD4 (3.0)	WNT2B (2.7)	GLYCTK-AS1 (2.7)	CDH11 (2.6)	CTSK (2.5)	ENSG00000258066 (2.4)	SPSB1 (2.2)	PKDCC (2.2)	COL24A1 (2.1)
MP:0000150	abnormal rib morphology	0.00386	<0.20	HMGA2 (4.7)	BMP4 (4.0)	COL24A1 (4.0)	EBF2 (3.7)	PITX1 (3.3)	CDH11 (3.3)	WNT5A (3.2)	EMID2 (2.8)	PKDCC (2.7)	DMRT2 (2.7)
KEGG_ECM_RECEPTOR_INTERACTION	KEGG_ECM_RECEPTOR_INTERACTION	0.00391	<0.20	THBS2 (6.5)	CTSK (6.1)	CRISPLD2 (5.3)	FBLN2 (4.8)	LTBP1 (4.8)	ELN (4.3)	COL8A1 (4.1)	TMEM204 (4.0)	CDH11 (4.0)	CD248 (3.7)
ENSG00000080603	SRCAP PPI subnetwork	0.00391	<0.20	NEK4 (3.7)	ENSG00000248843 (2.8)	SETDB1 (2.7)	UBQLN4 (2.6)	PRUNE (2.5)	FAM63A (2.4)	PBRM1 (2.4)	BAP1 (2.3)	CEP63 (2.3)	CATSPER3 (2.3)
GO:0031076	embryonic camera-type eye development	0.00393	<0.20	ENSG00000258066 (3.7)	ENSG00000224186 (3.6)	ADAMTSL4 (2.5)	RPRD2 (2.5)	CSRP2 (2.3)	FAM116A (2.2)	DNAJC27-AS1 (2.2)	ENSG00000227143 (2.1)	LYSMD1 (2.1)	ATAD2B (2.0)
GO:0048747	muscle fiber development	0.00394	<0.20	SEMA6C (3.4)	SLC29A2 (2.8)	ENSG00000229619 (2.7)	ENSG00000227143 (2.6)	EMID2 (2.5)	NCOA1 (2.5)	TNNC1 (2.5)	ENSG00000237887 (2.3)	TGFB2 (2.3)	ABHD11 (2.2)
ENSG00000196747	HIST1H2AI PPI subnetwork	0.00395	<0.20	TOMM70A (3.1)	ENSG00000233147 (2.9)	NEK4 (2.8)	CWC27 (2.6)	ENSG00000248843 (2.6)	ZNHIT6 (2.6)	PBRM1 (2.4)	NOP14 (2.4)	UBQLN4 (2.4)	GNL3 (2.3)
ENSG00000196866	HIST1H2AD PPI subnetwork	0.00395	<0.20	TOMM70A (3.1)	ENSG00000233147 (2.9)	NEK4 (2.8)	CWC27 (2.6)	ENSG00000248843 (2.6)	ZNHIT6 (2.6)	PBRM1 (2.4)	NOP14 (2.4)	UBQLN4 (2.4)	GNL3 (2.3)
ENSG00000184348	HIST1H2AK PPI subnetwork	0.00395	<0.20	TOMM70A (3.1)	ENSG00000233147 (2.9)	NEK4 (2.8)	CWC27 (2.6)	ENSG00000248843 (2.6)	ZNHIT6 (2.6)	PBRM1 (2.4)	NOP14 (2.4)	UBQLN4 (2.4)	GNL3 (2.3)
ENSG00000196787	HIST1H2AG PPI subnetwork	0.00395	<0.20	TOMM70A (3.1)	ENSG00000233147 (2.9)	NEK4 (2.8)	CWC27 (2.6)	ENSG00000248843 (2.6)	ZNHIT6 (2.6)	PBRM1 (2.4)	NOP14 (2.4)	UBQLN4 (2.4)	GNL3 (2.3)
ENSG00000198374	HIST1H2AL PPI subnetwork	0.00395	<0.20	TOMM70A (3.1)	ENSG00000233147 (2.9)	NEK4 (2.8)	CWC27 (2.6)	ENSG00000248843 (2.6)	ZNHIT6 (2.6)	PBRM1 (2.4)	NOP14 (2.4)	UBQLN4 (2.4)	GNL3 (2.3)
GO:0000152	nuclear ubiquitin ligase complex	0.00396	<0.20	CDCA2 (3.9)	BUB1B (3.8)	PCBD2 (3.3)	CENPK (3.2)	UHRF1 (2.8)	CENPO (2.7)	GLT8D1 (2.6)	NT5DC2 (2.4)	ADD1 (2.3)	CATSPER3 (2.0)
ENSG00000074054	CLASP1 PPI subnetwork	0.00397	<0.20	CDCA2 (7.2)	BUB1B (7.0)	CENPK (5.6)	CENPO (4.8)	UHRF1 (4.4)	C20orf72 (3.4)	ANP32E (3.2)	PASK (3.2)	MCM4 (2.9)	KCTD9 (2.8)
ENSG00000142856	ITGB3BP PPI subnetwork	0.00397	<0.20	CDCA2 (7.1)	BUB1B (6.9)	CENPK (6.1)	CENPO (4.6)	UHRF1 (4.4)	C20orf72 (3.5)	MCM4 (3.4)	PASK (3.4)	ANP32E (3.0)	ERI1 (2.3)
MP:0004678	split xiphoid process	0.004	<0.20	HMGA2 (3.7)	PITX1 (3.7)	EMID2 (3.3)	BMP4 (3.3)	DMRT2 (3.2)	BMP5 (3.0)	PKDCC (3.0)	ENSG00000229619 (3.0)	IL17RD (2.8)	HAND2 (2.6)
MP:0005592	abnormal vascular smooth muscle morphology	0.00402	<0.20	LMCD1 (4.1)	TMEM204 (4.0)	MFAP4 (3.9)	C1orf54 (3.9)	SMURF2 (3.4)	COL8A1 (3.4)	ARHGEF2 (3.2)	LTBP4 (3.1)	ELN (3.0)	TCF21 (3.0)
MP:0003384	abnormal ventral body wall morphology	0.00402	<0.20	PITX1 (5.5)	FAM83B (4.3)	HAND2 (4.1)	BMP7 (3.8)	BNIPL (3.4)	WNT5A (3.2)	WNT2B (3.1)	MCC (3.0)	MFAP4 (2.8)	ENSG00000254560 (2.6)
ENSG00000148229	POLE3 PPI subnetwork	0.00402	<0.20	ENSG00000248843 (3.6)	FAM63A (3.1)	ST7L (2.8)	UBXN2A (2.6)	FAM208A (2.6)	CEP63 (2.5)	THADA (2.5)	PRPF3 (2.3)	ENSG00000233147 (2.3)	ABI3BP (2.2)
ENSG00000163159	VPS72 PPI subnetwork	0.00403	<0.20	ENSG00000248843 (2.9)	NEK4 (2.9)	VPS72 (2.9)	CEP63 (2.8)	PTRHD1 (2.5)	ENSG00000233147 (2.3)	ENSA (2.3)	PBRM1 (2.3)	ANP32E (2.2)	PRUNE (2.0)
MP:0004251	failure of heart looping	0.00404	<0.20	HAND2 (4.9)	BMP4 (3.7)	ITGB5 (2.8)	BMP5 (2.7)	RPRD2 (2.5)	BMP7 (2.4)	PKDCC (2.4)	PITX1 (2.3)	TCF21 (2.3)	MEF2A (2.2)
MP:0001183	overexpanded pulmonary alveoli	0.00405	<0.20	MFAP4 (8.6)	ELN (4.3)	COL8A1 (3.5)	FBLN2 (3.2)	ENSG00000223561 (3.1)	TCF21 (2.9)	FAM83B (2.9)	CD248 (2.8)	SPSB1 (2.8)	THBS2 (2.7)
ENSG00000107831	FGF8 PPI subnetwork	0.00407	<0.20	CDH11 (3.7)	TCF21 (3.5)	PKDCC (3.4)	FAM83B (3.0)	LMCD1 (2.9)	MFAP4 (2.8)	ABI3BP (2.6)	WNT5A (2.5)	WNT2B (2.3)	TMEM204 (2.3)
ENSG00000111241	FGF6 PPI subnetwork	0.00407	<0.20	CDH11 (3.7)	TCF21 (3.5)	PKDCC (3.4)	FAM83B (3.0)	LMCD1 (2.9)	MFAP4 (2.8)	ABI3BP (2.6)	WNT5A (2.5)	WNT2B (2.3)	TMEM204 (2.3)
ENSG00000158815	FGF17 PPI subnetwork	0.00407	<0.20	CDH11 (3.7)	TCF21 (3.5)	PKDCC (3.4)	FAM83B (3.0)	LMCD1 (2.9)	MFAP4 (2.8)	ABI3BP (2.6)	WNT5A (2.5)	WNT2B (2.3)	TMEM204 (2.3)
ENSG00000156427	FGF18 PPI subnetwork	0.00407	<0.20	CDH11 (3.7)	TCF21 (3.5)	PKDCC (3.4)	FAM83B (3.0)	LMCD1 (2.9)	MFAP4 (2.8)	ABI3BP (2.6)	WNT5A (2.5)	WNT2B (2.3)	TMEM204 (2.3)
ENSG00000070388	FGF22 PPI subnetwork	0.00407	<0.20	CDH11 (3.7)	TCF21 (3.5)	PKDCC (3.4)	FAM83B (3.0)	LMCD1 (2.9)	MFAP4 (2.8)	ABI3BP (2.6)	WNT5A (2.5)	WNT2B (2.3)	TMEM204 (2.3)
ENSG00000162344	FGF19 PPI subnetwork	0.00407	<0.20	CDH11 (3.7)	TCF21 (3.5)	PKDCC (3.4)	FAM83B (3.0)	LMCD1 (2.9)	MFAP4 (2.8)	ABI3BP (2.6)	WNT5A (2.5)	WNT2B (2.3)	TMEM204 (2.3)
GO:0072009	nephron epithelium development	0.00407	<0.20	ADAMTS16 (3.5)	DMRT2 (3.4)	EMID2 (3.3)	ENSG00000228536 (3.2)	ALX4 (3.1)	B4GALNT3 (3.1)	BMP7 (3.1)	FHOD3 (2.9)	ENSG00000177133 (2.8)	TSSK1B (2.8)
ENSG00000104368	PLAT PPI subnetwork	0.00408	<0.20	ITIH3 (5.3)	ITIH1 (4.6)	ITIH4 (4.3)	AGXT (4.1)	ECM1 (4.1)	THBS2 (3.1)	NUAK2 (2.6)	ADAMTSL4 (2.5)	TMEM45A (2.4)	ENSG00000224186 (2.3)
MP:0005621	abnormal cell physiology	0.00412	<0.20	ARHGEF2 (3.0)	MCL1 (2.9)	SMAD3 (2.9)	NUAK2 (2.7)	YTHDC2 (2.3)	SETDB1 (2.3)	CEBPD (2.2)	RPRD2 (2.2)	TARS2 (2.1)	ARNT (2.1)
GO:0007517	muscle organ development	0.00413	<0.20	SEMA6C (4.5)	TNNC1 (4.0)	LMCD1 (3.7)	ENSG00000229619 (3.3)	DMRT2 (3.1)	KY (3.0)	EMID2 (2.8)	ENSG00000238018 (2.8)	TSSK1B (2.7)	ELN (2.3)
MP:0006280	abnormal digit development	0.00413	<0.20	PITX1 (4.8)	IL17RD (3.7)	BMP7 (2.6)	SLC22A18AS (2.6)	BMP4 (2.4)	PKDCC (2.4)	CDH11 (2.3)	MCC (2.2)	ST7L (2.2)	FBLN2 (2.2)
ENSG00000082516	GEMIN5 PPI subnetwork	0.00419	<0.20	UBE2V2 (3.6)	WDR82 (3.3)	C20orf72 (3.1)	TFG (2.9)	ENSG00000244535 (2.8)	NOP14 (2.5)	C3orf26 (2.5)	MRPS21 (2.5)	EIF3M (2.3)	UMPS (2.1)
MP:0001926	female infertility	0.00419	<0.20	WNT5A (2.6)	RREB1 (2.4)	MCC (2.4)	GLYCTK-AS1 (2.1)	PHF7 (2.0)	HORMAD1 (1.9)	CDCA2 (1.8)	SPSB1 (1.8)	BMP7 (1.8)	WT1-AS (1.8)
GO:0048565	digestive tract development	0.0042	<0.20	WNT2B (3.6)	HAND2 (3.0)	PKDCC (2.9)	BMP5 (2.8)	TCF21 (2.8)	BMP7 (2.8)	KLHL29 (2.7)	LTBP4 (2.4)	GPR128 (2.4)	PITX1 (2.3)
MP:0000480	increased rib number	0.0042	<0.20	HMGA2 (5.2)	DMRT2 (4.4)	EBF2 (3.9)	WT1 (3.5)	WT1-AS (2.9)	RXFP2 (2.9)	HAND2 (2.7)	ADAMTS6 (2.6)	IL17RD (2.5)	ENSG00000229619 (2.4)
ENSG00000175334	BANF1 PPI subnetwork	0.00421	<0.20	PPWD1 (3.3)	YTHDC2 (3.2)	MCM4 (3.1)	KIAA0907 (3.0)	PRKDC (2.9)	PRPF3 (2.9)	THADA (2.8)	RBBP5 (2.8)	KIAA0947 (2.6)	UMPS (2.6)
GO:0072087	renal vesicle development	0.00422	<0.20	RXFP2 (4.2)	EMID2 (3.1)	ENSG00000249082 (3.0)	ZNF717 (3.0)	BMP7 (2.8)	TSSK1B (2.8)	WBSCR27 (2.7)	CLDN3 (2.6)	HMGA2 (2.5)	ADAMTS16 (2.4)
ENSG00000108312	UBTF PPI subnetwork	0.00423	<0.20	PRPF3 (3.2)	KDM4C (3.2)	RRP15 (2.9)	PPWD1 (2.9)	RBBP5 (2.7)	ZNHIT6 (2.7)	C3orf26 (2.6)	SMEK2 (2.6)	DLEU1 (2.5)	UMPS (2.4)
GO:0048566	embryonic digestive tract development	0.00423	<0.20	WT1 (3.6)	ENSG00000215231 (3.4)	ROBO2 (3.3)	TCF21 (3.3)	WNT2B (2.8)	B4GALNT3 (2.8)	PKDCC (2.7)	BMP5 (2.6)	WNT5A (2.5)	HAND2 (2.4)
GO:0007067	mitosis	0.00423	<0.20	CENPO (5.6)	CDCA2 (4.0)	C20orf72 (3.7)	CENPK (3.6)	KCTD9 (3.4)	ANP32E (3.2)	UHRF1 (3.2)	ERI1 (3.2)	BUB1B (2.9)	PASK (2.9)
GO:0000280	nuclear division	0.00423	<0.20	CENPO (5.6)	CDCA2 (4.0)	C20orf72 (3.7)	CENPK (3.6)	KCTD9 (3.4)	ANP32E (3.2)	UHRF1 (3.2)	ERI1 (3.2)	BUB1B (2.9)	PASK (2.9)
GO:0070167	regulation of biomineral tissue development	0.00426	<0.20	ABI3BP (3.9)	ENSG00000223842 (2.8)	KIAA1328 (2.7)	CTSK (2.7)	ENSG00000248840 (2.7)	ENSG00000258066 (2.5)	ENSG00000248843 (2.5)	ENSG00000249082 (2.5)	COL24A1 (2.5)	ST7L (2.3)
ENSG00000168274	HIST1H2AE PPI subnetwork	0.00426	<0.20	TOMM70A (3.0)	ZNHIT6 (2.7)	UBQLN4 (2.7)	CWC27 (2.6)	NEK4 (2.6)	NOP14 (2.5)	ENSG00000233147 (2.5)	GNL3 (2.4)	ENSG00000248843 (2.4)	SETDB1 (2.3)
ENSG00000137259	HIST1H2AB PPI subnetwork	0.00426	<0.20	TOMM70A (3.0)	ZNHIT6 (2.7)	UBQLN4 (2.7)	CWC27 (2.6)	NEK4 (2.6)	NOP14 (2.5)	ENSG00000233147 (2.5)	GNL3 (2.4)	ENSG00000248843 (2.4)	SETDB1 (2.3)
ENSG00000138750	NUP54 PPI subnetwork	0.00428	<0.20	MCM4 (3.5)	UMPS (3.5)	PRKDC (3.3)	ERI1 (2.8)	TOMM70A (2.7)	YTHDC2 (2.6)	C20orf72 (2.5)	EIF3M (2.4)	KIAA0146 (2.4)	PPWD1 (2.3)
MP:0000519	hydronephrosis	0.0043	<0.20	TCF21 (5.7)	ENSG00000177133 (2.9)	BMP4 (2.8)	CRISPLD2 (2.7)	LTBP1 (2.7)	BMP7 (2.6)	EFEMP1 (2.6)	CLDN4 (2.5)	SEMA3G (2.4)	MFAP4 (2.4)
MP:0001935	decreased litter size	0.00432	<0.20	RXFP2 (3.0)	CDH11 (2.9)	SMAD3 (2.8)	BMP4 (2.8)	C1orf51 (2.7)	CEBPD (2.7)	GPR128 (2.5)	MCC (2.4)	ELN (2.2)	CRIM1 (2.2)
ENSG00000173511	VEGFB PPI subnetwork	0.00435	<0.20	TMEM204 (3.7)	CD248 (3.5)	KDM4C (2.4)	ENSG00000237887 (2.4)	STAB1 (2.4)	C1orf54 (2.3)	ITGB5 (2.3)	FAM83B (2.3)	FBLN2 (2.1)	PASK (2.0)
ENSG00000149131	SERPING1 PPI subnetwork	0.00438	<0.20	AGXT (7.1)	ITIH1 (6.0)	ITIH4 (5.5)	ITIH3 (4.3)	LTBP1 (3.4)	CRISPLD2 (3.3)	FBLN2 (3.1)	CTSK (2.6)	ECM1 (2.4)	NIT2 (2.4)
MP:0005503	abnormal tendon morphology	0.00443	<0.20	THBS2 (7.7)	COL8A1 (6.6)	CTSK (6.4)	MFAP4 (6.1)	CD248 (6.1)	ELN (5.7)	FBLN2 (5.4)	CDH11 (5.3)	ABI3BP (5.3)	CRISPLD2 (4.9)
MP:0010465	aberrant origin of the right subclavian artery	0.00447	<0.20	BMP4 (4.7)	WNT5A (4.0)	BMP5 (3.9)	LTBP4 (3.5)	IL17RD (2.9)	CDH11 (2.8)	MCC (2.8)	TMEM204 (2.5)	EFEMP1 (2.4)	MFSD10 (2.2)
REACTOME_TRANSPORT_OF_RIBONUCLEOPROTEINS_INTO_THE_HOST_NUCLEUS	REACTOME_TRANSPORT_OF_RIBONUCLEOPROTEINS_INTO_THE_HOST_NUCLEUS	0.00452	<0.20	PRKDC (3.8)	KIAA0907 (3.5)	THADA (3.2)	YTHDC2 (3.2)	RBBP5 (2.9)	UMPS (2.9)	MCM4 (2.9)	PPWD1 (2.9)	PNPT1 (2.7)	PRPF3 (2.6)
ENSG00000108424	KPNB1 PPI subnetwork	0.00454	<0.20	TOMM70A (2.9)	PRKDC (2.8)	KIAA0907 (2.7)	PPWD1 (2.6)	PBRM1 (2.5)	MCM4 (2.5)	GNL3 (2.5)	ZNHIT6 (2.4)	THADA (2.4)	ANP32E (2.4)
MP:0001302	eyelids open at birth	0.00455	<0.20	PITX1 (3.3)	EBF2 (3.1)	BNIPL (2.9)	ALX4 (2.8)	SMAD3 (2.7)	HMGA2 (2.6)	C4orf10 (2.5)	MCC (2.5)	TGFB2 (2.5)	TMEM45A (2.5)
GO:0060571	morphogenesis of an epithelial fold	0.00456	<0.20	WNT2B (3.4)	ENSG00000224186 (3.0)	FAM83B (2.8)	LYSMD1 (2.7)	PITX1 (2.6)	IL17RD (2.5)	ROBO2 (2.3)	ENSG00000225028 (2.2)	KLHL29 (2.1)	ZNF717 (2.1)
MP:0000534	abnormal ureter morphology	0.00459	<0.20	TCF21 (5.8)	MFAP4 (4.2)	LTBP1 (4.1)	CDH11 (3.9)	IL17RD (3.2)	LINC00312 (3.2)	CLDN4 (3.0)	CRISPLD2 (2.9)	BMP5 (2.8)	ELN (2.8)
REACTOME_VPR:MEDIATED_NUCLEAR_IMPORT_OF_PICS	REACTOME_VPR:MEDIATED_NUCLEAR_IMPORT_OF_PICS	0.00461	<0.20	PRKDC (3.7)	YTHDC2 (3.6)	KIAA0907 (3.2)	PPWD1 (3.1)	MCM4 (3.0)	THADA (2.9)	RBBP5 (2.9)	UMPS (2.8)	KIAA0947 (2.7)	PNPT1 (2.6)
GO:0000087	M phase of mitotic cell cycle	0.00462	<0.20	CENPO (5.6)	CDCA2 (4.0)	C20orf72 (3.6)	CENPK (3.6)	KCTD9 (3.5)	ERI1 (3.2)	UHRF1 (3.2)	ANP32E (3.1)	BUB1B (3.0)	PASK (2.8)
ENSG00000100985	MMP9 PPI subnetwork	0.00462	<0.20	TMEM45A (4.5)	COL8A1 (4.2)	CDH11 (3.9)	TCF21 (3.8)	THBS2 (3.8)	EFEMP1 (3.7)	CTSK (3.4)	TMEM204 (3.3)	WNT5A (3.2)	ECM1 (3.2)
MP:0008770	decreased survivor rate	0.00465	<0.20	LTBP1 (3.8)	CD248 (2.8)	CSRP2 (2.8)	BMP5 (2.7)	RREB1 (2.7)	MFAP4 (2.7)	ROBO2 (2.5)	MOV10 (2.4)	UBXN2A (2.4)	ELN (2.4)
GO:0007350	blastoderm segmentation	0.00467	<0.20	WT1-AS (3.8)	ADAMTS6 (3.1)	B4GALNT3 (2.7)	WNT5A (2.6)	C1orf56 (2.4)	FAM83B (2.3)	DNAJC27-AS1 (2.3)	ROBO2 (2.3)	RXFP2 (2.2)	TCF21 (2.2)
MP:0002753	dilated heart left ventricle	0.0047	<0.20	TNNC1 (6.1)	LMCD1 (3.5)	FBLN2 (3.3)	SLMAP (2.9)	FHOD3 (2.8)	EBF2 (2.7)	WT1 (2.6)	ENSG00000229619 (2.5)	SEMA3G (2.5)	HMCN2 (2.4)
ENSG00000080839	RBL1 PPI subnetwork	0.00472	<0.20	C18orf10 (3.3)	UHRF1 (3.2)	MCM4 (3.0)	UBQLN4 (2.6)	NT5DC2 (2.6)	ERI1 (2.3)	BUB1B (2.2)	CENPK (2.2)	C3orf26 (2.2)	PRRG4 (2.1)
REACTOME_RNA_POLYMERASE_I_TRANSCRIPTION_TERMINATION	REACTOME_RNA_POLYMERASE_I_TRANSCRIPTION_TERMINATION	0.00473	<0.20	RRP15 (3.3)	UMPS (3.2)	RBBP5 (3.1)	C3orf26 (2.7)	SMEK2 (2.7)	ZNHIT6 (2.6)	C2orf44 (2.6)	C1orf51 (2.4)	UBE2V2 (2.3)	DLEU1 (2.3)
ENSG00000103479	RBL2 PPI subnetwork	0.00473	<0.20	MCM4 (3.4)	CENPK (2.9)	CENPO (2.8)	UHRF1 (2.7)	UMPS (2.6)	CDCA2 (2.6)	BUB1B (2.5)	DHODH (2.4)	PASK (2.3)	ABHD11 (2.3)
GO:0031965	nuclear membrane	0.00476	<0.20	APH1A (3.1)	CERS2 (2.8)	KIAA0947 (2.7)	SLC29A2 (2.3)	UBQLN4 (2.1)	C3orf26 (2.1)	ST7L (2.1)	LTBP4 (2.0)	C1orf56 (1.9)	GNL3 (1.9)
REACTOME_GLUCOSE_TRANSPORT	REACTOME_GLUCOSE_TRANSPORT	0.00478	<0.20	PRKDC (2.8)	PNPT1 (2.7)	THADA (2.6)	SLC29A2 (2.6)	DHODH (2.4)	UMPS (2.4)	HTT (2.4)	MCM4 (2.3)	PPWD1 (2.2)	KIAA0907 (2.2)
ENSG00000196285	ENSG00000196285 PPI subnetwork	0.00478	<0.20	CDCA2 (2.9)	ENSG00000248843 (2.8)	NEK4 (2.6)	ANP32E (2.5)	UHRF1 (2.3)	BUB1B (2.2)	MCM4 (2.1)	ERI1 (2.1)	PIP5K1A (2.0)	NCOA1 (2.0)
ENSG00000132475	H3F3B PPI subnetwork	0.00478	<0.20	CDCA2 (2.9)	ENSG00000248843 (2.8)	NEK4 (2.6)	ANP32E (2.5)	UHRF1 (2.3)	BUB1B (2.2)	MCM4 (2.1)	ERI1 (2.1)	PIP5K1A (2.0)	NCOA1 (2.0)
ENSG00000163041	H3F3A PPI subnetwork	0.00478	<0.20	CDCA2 (2.9)	ENSG00000248843 (2.8)	NEK4 (2.6)	ANP32E (2.5)	UHRF1 (2.3)	BUB1B (2.2)	MCM4 (2.1)	ERI1 (2.1)	PIP5K1A (2.0)	NCOA1 (2.0)
GO:0005730	nucleolus	0.00484	<0.20	GNL3 (5.4)	RRP15 (4.9)	ZNHIT6 (4.7)	NOP14 (4.4)	UMPS (3.9)	C3orf26 (3.8)	DHODH (3.5)	EIF3M (3.0)	KIAA0947 (3.0)	CWC27 (3.0)
GO:0055002	striated muscle cell development	0.00484	<0.20	TNNC1 (4.1)	SEMA6C (3.2)	ENSG00000229619 (3.2)	KY (3.0)	TGFB2 (2.9)	LMCD1 (2.7)	SLMAP (2.7)	FHOD3 (2.6)	SLC29A2 (2.3)	MEF2A (2.2)
GO:0046930	pore complex	0.00488	<0.20	ITIH1 (3.5)	KCTD9 (3.4)	ERI1 (3.4)	PRKDC (3.1)	YTHDC2 (2.9)	MCM4 (2.9)	RBBP5 (2.9)	ITIH3 (2.7)	THADA (2.7)	AGXT (2.6)
ENSG00000157240	FZD1 PPI subnetwork	0.00492	<0.20	BMP7 (3.8)	EFEMP1 (3.5)	EMID2 (3.4)	IL17RD (3.3)	CD248 (3.2)	FBLN2 (3.1)	WNT5A (3.0)	CDH11 (3.0)	ADAMTS16 (3.0)	CLDN3 (2.9)
GO:0016278	lysine N-methyltransferase activity	0.00492	<0.20	RPRD2 (4.9)	PBRM1 (4.2)	SETDB1 (3.8)	NISCH (3.7)	UBQLN4 (3.4)	GABPB2 (3.2)	ARNT (3.1)	DSTYK (3.0)	VPS72 (2.8)	KIAA0907 (2.8)
GO:0016279	protein-lysine N-methyltransferase activity	0.00492	<0.20	RPRD2 (4.9)	PBRM1 (4.2)	SETDB1 (3.8)	NISCH (3.7)	UBQLN4 (3.4)	GABPB2 (3.2)	ARNT (3.1)	DSTYK (3.0)	VPS72 (2.8)	KIAA0907 (2.8)
ENSG00000166266	CUL5 PPI subnetwork	0.00493	<0.20	STAU2 (4.1)	UBE2V2 (2.8)	KCTD9 (2.8)	RABL5 (2.7)	ENSG00000237887 (2.5)	DNAJC27 (2.5)	PTRHD1 (2.4)	MAP2K4 (2.3)	SMEK2 (2.2)	TRIM23 (2.2)
MP:0000933	abnormal rhombomere morphology	0.00498	<0.20	EPHB1 (3.2)	SEMA6C (3.2)	BMP7 (3.0)	EBF2 (2.9)	EMID2 (2.7)	ENSG00000225028 (2.7)	CA14 (2.5)	HORMAD1 (2.4)	HMGA2 (2.4)	WNT2B (2.2)
GO:0008757	S-adenosylmethionine-dependent methyltransferase activity	0.00498	<0.20	TARS2 (4.6)	UBQLN4 (4.0)	TELO2 (3.8)	SETDB1 (3.7)	KIAA0907 (3.4)	DHODH (3.1)	RPRD2 (2.9)	C2orf44 (2.9)	ST7L (2.6)	RRP15 (2.6)
ENSG00000101057	MYBL2 PPI subnetwork	0.00499	<0.20	UHRF1 (3.6)	PASK (2.8)	BUB1B (2.7)	MCM4 (2.7)	CENPK (2.5)	PIP5K1A (2.5)	TMCC2 (2.5)	CDCA2 (2.3)	PBRM1 (2.3)	PRKDC (2.2)
GO:0040017	positive regulation of locomotion	0.005	<0.20	LINC00312 (4.2)	ENSG00000258066 (3.3)	LMCD1 (3.3)	ADAMTS6 (3.2)	TGFB2 (3.1)	CRISPLD2 (3.0)	COL8A1 (3.0)	NUAK2 (2.8)	C2orf54 (2.7)	EFEMP1 (2.6)
GO:0009950	dorsal/ventral axis specification	0.005	<0.20	B4GALNT3 (3.6)	HHIPL2 (3.3)	LYSMD1 (3.0)	HORMAD1 (2.9)	GLYCTK-AS1 (2.7)	IL17RD (2.6)	ENSG00000232445 (2.5)	ST7L (2.5)	UBXN2A (2.1)	TLK2 (2.0)
MP:0000495	abnormal colon morphology	0.005	<0.20	BMP4 (3.6)	GPR128 (3.3)	SLC22A18AS (3.2)	TCF21 (3.0)	IL17RD (2.3)	ZFP36L2 (2.2)	BMP7 (2.1)	BMP5 (2.1)	CRIM1 (2.1)	EPHB1 (1.9)
ENSG00000070759	TESK2 PPI subnetwork	0.00501	<0.20	RXFP2 (2.4)	RIN1 (2.4)	MIA3 (2.3)	ARHGEF3 (2.3)	ENSG00000248840 (2.2)	HTT (2.1)	DLEU1 (2.1)	UBQLN4 (1.9)	RGS12 (1.9)	KIAA0947 (1.9)
ENSG00000137309	HMGA1 PPI subnetwork	0.00501	<0.20	KIAA0907 (4.0)	YTHDC2 (3.3)	PPWD1 (3.0)	MCM4 (2.8)	SETDB1 (2.7)	ERI1 (2.7)	HTT (2.6)	RBBP5 (2.5)	C20orf72 (2.4)	PDE12 (2.4)
GO:0031091	platelet alpha granule	0.00502	<0.20	ENSG00000233147 (5.8)	ITIH3 (5.1)	ITIH1 (5.0)	ITIH4 (4.9)	LTBP1 (4.8)	STAB1 (3.6)	AGXT (3.6)	PRUNE (3.2)	FAM63A (3.1)	LMCD1 (2.7)
REACTOME_PYRIMIDINE_METABOLISM	REACTOME_PYRIMIDINE_METABOLISM	0.00503	<0.20	AGXT (3.5)	ENSG00000215231 (3.5)	UHRF1 (3.1)	NIT2 (2.9)	ITIH1 (2.6)	SLC22A18AS (2.5)	DLEU1 (2.4)	RIN1 (2.3)	DHODH (2.3)	PRRG4 (2.2)
ENSG00000136243	NUPL2 PPI subnetwork	0.00504	<0.20	PRKDC (3.7)	MCM4 (3.5)	PPWD1 (3.0)	THADA (3.0)	RBBP5 (2.9)	YTHDC2 (2.9)	PNPT1 (2.9)	ERI1 (2.8)	C20orf72 (2.8)	KIAA0907 (2.7)
MP:0001312	abnormal cornea morphology	0.00504	<0.20	CDH11 (4.3)	ITGB5 (3.7)	CSRP2 (3.6)	COL8A1 (3.5)	EFEMP1 (3.5)	CTSK (3.4)	THBS2 (3.4)	FBLN2 (3.3)	BMP7 (3.2)	MFAP4 (3.0)
ENSG00000113240	CLK4 PPI subnetwork	0.00504	<0.20	CD248 (2.9)	EFEMP1 (2.7)	TBC1D23 (2.7)	COL24A1 (2.5)	ITGB5 (2.5)	RXFP2 (2.3)	ANAPC13 (2.3)	TRIM23 (2.0)	C5orf44 (1.9)	PPWD1 (1.9)
GO:0060840	artery development	0.00508	<0.20	ALX4 (3.4)	IQCH (3.3)	ELN (3.1)	CSRP2 (2.4)	IL17RD (2.3)	EPHB1 (2.2)	SPSB1 (2.1)	SPATA12 (2.1)	ENSG00000248003 (2.0)	ADAMTS6 (1.9)
ENSG00000005339	CREBBP PPI subnetwork	0.00512	<0.20	ZFP36L2 (4.4)	MOV10 (4.2)	ARNT (3.5)	MCL1 (3.2)	NFKBIA (3.2)	UBQLN4 (3.1)	RREB1 (2.8)	ARHGEF2 (2.5)	ADD1 (2.5)	RPRD2 (2.4)
GO:0090090	negative regulation of canonical Wnt receptor signaling pathway	0.00514	<0.20	HAND2 (3.8)	FBLN2 (3.0)	BMP7 (2.9)	WNT2B (2.8)	PKDCC (2.7)	MCC (2.5)	EMID2 (2.3)	IL17RD (2.3)	EFEMP1 (2.2)	GNRH1 (2.1)
MP:0003717	pallor	0.00515	<0.20	TMCC2 (3.4)	ZFP36L2 (2.7)	CRIM1 (2.6)	TCF21 (2.5)	NCOA1 (2.5)	FAM83B (2.3)	LTBP1 (2.2)	RREB1 (2.2)	CDH11 (2.1)	TMEM204 (1.9)
ENSG00000125810	CD93 PPI subnetwork	0.00517	<0.20	ITIH1 (4.0)	CD248 (3.7)	AGXT (3.4)	THBS2 (3.3)	TCF21 (3.2)	ENSG00000177133 (3.1)	FILIP1L (3.0)	TMEM204 (3.0)	ITIH4 (2.9)	STAB1 (2.8)
MP:0004787	abnormal dorsal aorta morphology	0.00517	<0.20	TMEM204 (4.9)	STAB1 (3.8)	C1orf54 (3.1)	SEMA3G (2.8)	CD248 (2.7)	HMGA2 (2.4)	ARHGEF2 (2.3)	ECM1 (2.3)	ZFP36L2 (2.2)	PKDCC (2.1)
GO:0051591	response to cAMP	0.00518	<0.20	WT1-AS (4.3)	RXFP2 (3.4)	SLC22A18AS (3.1)	WBSCR28 (3.0)	MCL1 (2.8)	RREB1 (2.5)	ECM1 (2.5)	ENSG00000247225 (2.5)	HORMAD1 (2.1)	TSSK1B (2.1)
GO:0017147	Wnt-protein binding	0.00522	<0.20	PKDCC (5.5)	IL17RD (5.1)	ELN (4.7)	FBLN2 (3.9)	CSRP2 (3.8)	LTBP1 (3.5)	CDH11 (3.3)	BMP4 (3.3)	BMP7 (3.2)	KLHL29 (3.1)
ENSG00000184825	HIST1H2AH PPI subnetwork	0.00522	<0.20	RRP15 (3.4)	CWC27 (3.3)	NOP14 (3.2)	ZNHIT6 (3.1)	GNL3 (3.0)	UBQLN4 (2.9)	TOMM70A (2.9)	SETDB1 (2.9)	NEK4 (2.9)	UMPS (2.5)
ENSG00000124642	ENSG00000124642 PPI subnetwork	0.00522	<0.20	RRP15 (3.4)	CWC27 (3.3)	NOP14 (3.2)	ZNHIT6 (3.1)	GNL3 (3.0)	UBQLN4 (2.9)	TOMM70A (2.9)	SETDB1 (2.9)	NEK4 (2.9)	UMPS (2.5)
MP:0000762	abnormal tongue morphology	0.00525	<0.20	PITX1 (4.4)	CLDN4 (3.8)	ENSG00000177133 (3.6)	BMP7 (3.4)	TGFB2 (3.1)	LTBP1 (3.0)	LINC00312 (2.9)	WNT5A (2.9)	LMCD1 (2.7)	ROBO2 (2.7)
ENSG00000057468	MSH4 PPI subnetwork	0.00526	<0.20	ENSG00000233147 (3.3)	YTHDC2 (3.1)	THADA (2.8)	TELO2 (2.5)	NEK4 (2.5)	ANP32E (2.5)	PASK (2.4)	AAGAB (2.3)	PRKDC (2.2)	MCM4 (2.1)
MP:0004132	absent embryonic cilia	0.0053	<0.20	CCDC104 (7.6)	RABL5 (6.8)	NEK4 (5.6)	IFT140 (5.6)	IQCH (4.2)	DNAJC27 (3.4)	B3GNT1 (3.0)	GLT8D1 (3.0)	THADA (2.9)	CEP63 (2.8)
MP:0001712	abnormal placenta development	0.00532	<0.20	SMAD3 (3.5)	BMP4 (3.2)	FAM83B (3.1)	CLDN4 (3.0)	SETDB1 (2.9)	BMP5 (2.8)	PITX1 (2.4)	C2orf54 (2.2)	WNT5A (2.2)	CERS2 (2.1)
ENSG00000115414	FN1 PPI subnetwork	0.00535	<0.20	ELN (5.5)	CRISPLD2 (5.5)	THBS2 (5.3)	MFAP4 (5.3)	COL8A1 (4.8)	CTSK (4.8)	LTBP1 (4.7)	ECM1 (4.4)	FBLN2 (4.3)	TMEM45A (4.3)
MP:0009887	abnormal palatal shelf fusion at midline	0.00536	<0.20	WNT5A (5.0)	PITX1 (4.6)	BMP4 (4.1)	CDH11 (3.8)	BMP5 (3.0)	HAND2 (2.9)	PIP5K1A (2.8)	CTSK (2.6)	MFAP4 (2.5)	ITGB5 (2.5)
GO:0008276	protein methyltransferase activity	0.0054	<0.20	GABPB2 (4.1)	RPRD2 (3.6)	PBRM1 (3.3)	UBQLN4 (3.3)	TELO2 (3.3)	TARS2 (3.2)	VPS72 (3.0)	NISCH (3.0)	ANP32E (2.8)	DSTYK (2.8)
ENSG00000169031	COL4A3 PPI subnetwork	0.00541	<0.20	THBS2 (5.7)	EFEMP1 (5.3)	ABI3BP (4.1)	CTSK (4.0)	CRISPLD2 (3.7)	CD248 (3.5)	ELN (3.3)	FBLN2 (3.2)	MFAP4 (3.2)	SPTBN1 (3.1)
ENSG00000139496	NUPL1 PPI subnetwork	0.00542	<0.20	YTHDC2 (4.0)	PPWD1 (3.5)	PNPT1 (3.4)	PRKDC (3.1)	KIAA0947 (2.8)	THADA (2.7)	MCM4 (2.5)	RRP15 (2.5)	RBBP5 (2.5)	PRPF3 (2.4)
GO:0030155	regulation of cell adhesion	0.00543	<0.20	EFEMP1 (3.3)	FILIP1L (3.2)	CRIM1 (3.0)	TMEM204 (3.0)	SEMA3G (2.8)	ENSG00000225028 (2.7)	NUAK2 (2.6)	CRISPLD2 (2.6)	ENSG00000223842 (2.5)	CLDN3 (2.4)
MP:0004259	small placenta	0.00544	<0.20	HMGA2 (3.8)	CLDN4 (3.7)	ITIH3 (2.9)	NT5DC2 (2.8)	SMAD3 (2.7)	CLDN3 (2.5)	EBF2 (2.4)	TFG (2.1)	TBC1D23 (2.1)	ITIH1 (2.0)
MP:0011089	complete perinatal lethality	0.00544	<0.20	MCC (4.1)	EBF2 (3.7)	EPHB1 (3.6)	TGFB2 (3.5)	WNT5A (3.3)	CDH11 (3.1)	EMID2 (3.1)	BMP4 (3.0)	FAM83B (2.9)	RREB1 (2.8)
ENSG00000152147	GEMIN6 PPI subnetwork	0.00545	<0.20	KIAA1328 (3.5)	WDR82 (2.9)	ZNHIT6 (2.5)	C3orf26 (2.4)	UMPS (2.4)	PDE12 (2.4)	C2orf44 (2.3)	C18orf10 (2.3)	TFG (2.2)	SETDB1 (2.1)
MP:0004613	fusion of vertebral arches	0.00546	<0.20	IL17RD (4.4)	BMP4 (3.5)	EMID2 (3.3)	WNT5A (3.3)	MCC (2.9)	EBF2 (2.9)	CA14 (2.9)	EPHB1 (2.7)	TGFB2 (2.6)	ENSG00000244535 (2.4)
MP:0000550	abnormal forelimb morphology	0.00547	<0.20	CDH11 (4.3)	CD248 (3.3)	COL24A1 (3.3)	WNT5A (3.2)	CTSK (3.0)	HMGA2 (3.0)	EMID2 (2.9)	ALX4 (2.8)	BMP4 (2.7)	PKDCC (2.6)
MP:0000164	abnormal cartilage development	0.00551	<0.20	BMP5 (5.0)	TGFB2 (4.4)	CDH11 (3.9)	LTBP1 (3.4)	COL8A1 (3.3)	ELN (3.2)	BMP4 (3.2)	COL24A1 (3.1)	HHIPL2 (3.1)	ENSG00000229619 (2.9)
ENSG00000155363	MOV10 PPI subnetwork	0.00551	<0.20	CCDC66 (2.7)	C2orf44 (2.6)	RBBP5 (2.3)	ENSG00000233147 (2.0)	HMCN2 (2.0)	WBSCR27 (1.9)	DHODH (1.9)	CCDC104 (1.8)	DNAJC27-AS1 (1.8)	SPTBN1 (1.8)
ENSG00000157456	CCNB2 PPI subnetwork	0.00551	<0.20	UHRF1 (4.9)	BUB1B (4.4)	CENPK (4.1)	MCM4 (3.9)	TELO2 (3.5)	C20orf72 (3.3)	CDCA2 (3.3)	PRKDC (3.0)	YTHDC2 (2.7)	PBRM1 (2.4)
MP:0002151	abnormal neural tube morphology/development	0.00551	<0.20	WNT5A (4.2)	CDH11 (3.8)	PKDCC (3.3)	RABL5 (3.2)	IQCH (3.1)	IFT140 (3.1)	PIP5K1A (3.0)	MCC (2.9)	BMP7 (2.9)	RREB1 (2.9)
ENSG00000139687	RB1 PPI subnetwork	0.00555	<0.20	UHRF1 (3.9)	CENPK (3.7)	RREB1 (3.6)	MCM4 (3.5)	ZFP36L2 (3.3)	BUB1B (2.9)	CEBPD (2.9)	KIAA0146 (2.8)	MOV10 (2.7)	ATAD2B (2.6)
ENSG00000105695	MAG PPI subnetwork	0.00557	<0.20	THBS2 (5.3)	BMP5 (3.7)	CDH11 (3.6)	CRISPLD2 (3.5)	CTSK (3.2)	CD248 (3.1)	CNTN2 (3.1)	FBLN2 (3.1)	TGFB2 (3.1)	ELN (2.9)
REACTOME_SIGNALING_BY_PDGF	REACTOME_SIGNALING_BY_PDGF	0.00557	<0.20	THBS2 (4.7)	CTSK (4.5)	TMEM204 (3.9)	CD248 (3.8)	COL8A1 (3.6)	CRISPLD2 (3.6)	ELN (3.5)	FBLN2 (3.2)	CDH11 (3.1)	ABI3BP (3.0)
ENSG00000166337	TAF10 PPI subnetwork	0.00559	<0.20	PPWD1 (3.4)	PTRHD1 (3.0)	NEK4 (3.0)	PCBD2 (2.5)	RBBP5 (2.4)	SPCS1 (2.3)	KIAA0907 (2.3)	TBC1D23 (2.2)	GABPB2 (2.1)	ERI1 (2.1)
ENSG00000164985	PSIP1 PPI subnetwork	0.0056	<0.20	KIAA0907 (4.0)	PRKDC (3.7)	UMPS (3.2)	PPWD1 (3.1)	YTHDC2 (3.0)	MCM4 (2.9)	SETDB1 (2.8)	THADA (2.8)	KIAA0947 (2.5)	PNPT1 (2.5)
ENSG00000187498	COL4A1 PPI subnetwork	0.00563	<0.20	THBS2 (7.5)	CD248 (4.3)	CRISPLD2 (4.1)	CDH11 (3.7)	TMEM204 (3.5)	CTSK (3.3)	FILIP1L (2.9)	EFEMP1 (2.9)	LMCD1 (2.9)	COL8A1 (2.6)
MP:0000029	abnormal malleus morphology	0.00575	<0.20	WNT5A (4.9)	HMGA2 (3.8)	CDH11 (3.6)	DMRT2 (3.2)	EPHB1 (3.2)	TGFB2 (3.1)	ITGB5 (3.0)	PITX1 (3.0)	EMID2 (2.9)	BMP4 (2.9)
MP:0000690	absent spleen	0.00575	<0.20	WT1-AS (9.3)	WT1 (5.1)	TCF21 (4.9)	HAND2 (4.6)	LTBP4 (3.8)	CDH11 (3.6)	FAM116A (3.1)	ENSG00000237781 (2.9)	PKDCC (2.7)	EFEMP1 (2.6)
GO:0071495	cellular response to endogenous stimulus	0.00578	<0.20	NCOA1 (2.5)	RXFP2 (2.3)	PKDCC (2.3)	ENSG00000223842 (2.2)	ENSG00000228536 (2.1)	MEF2A (2.0)	ENSG00000247225 (1.9)	C1orf51 (1.9)	RREB1 (1.8)	B4GALNT3 (1.8)
MP:0002747	abnormal aortic valve morphology	0.00578	<0.20	LTBP1 (2.7)	EFEMP1 (2.7)	ELN (2.6)	BMP4 (2.6)	MCC (2.5)	CRIM1 (2.4)	SMAD3 (2.4)	B3GNT1 (2.3)	SPSB1 (2.2)	TGFB2 (2.2)
ENSG00000132182	NUP210 PPI subnetwork	0.00578	<0.20	PRKDC (3.6)	MCM4 (3.5)	PNPT1 (3.3)	PPWD1 (3.1)	C20orf72 (2.9)	UMPS (2.7)	KIAA0907 (2.6)	THADA (2.6)	ERI1 (2.6)	YTHDC2 (2.6)
MP:0003036	vertebral transformation	0.00578	<0.20	HMGA2 (3.1)	GLYCTK-AS1 (2.8)	BMP7 (2.6)	EPHB1 (2.5)	PKDCC (2.3)	EBF2 (2.1)	DMRT2 (2.0)	IL17RD (2.0)	ZFP36L2 (2.0)	C4orf10 (1.9)
GO:0035136	forelimb morphogenesis	0.00582	<0.20	IQCH (3.3)	CD248 (2.8)	WNT5A (2.6)	RXFP2 (2.5)	ENSG00000248843 (2.4)	HHIPL2 (2.3)	BNIPL (2.3)	ENSG00000225063 (2.2)	EMID2 (2.2)	HAND2 (2.0)
ENSG00000092201	SUPT16H PPI subnetwork	0.00585	<0.20	NEK4 (3.6)	ERI1 (2.7)	ENSG00000233147 (2.6)	ANP32E (2.4)	MCM4 (2.4)	PIP5K1A (2.2)	CWC27 (2.2)	BAP1 (2.1)	ZNHIT6 (2.0)	NOP14 (2.0)
MP:0002058	neonatal lethality	0.00589	<0.20	BMP7 (4.3)	DMRT2 (3.5)	WNT5A (3.3)	EBF2 (3.1)	HMCN2 (2.9)	FBLN2 (2.9)	CD248 (2.6)	ANXA9 (2.6)	RXFP2 (2.5)	HMGA2 (2.4)
GO:0007160	cell-matrix adhesion	0.00592	<0.20	ENSG00000233147 (4.0)	ENSG00000237887 (3.6)	ECM1 (3.2)	THBS2 (2.9)	LTBP1 (2.9)	ENSG00000237781 (2.8)	ELN (2.8)	C4orf44 (2.7)	ENSG00000223561 (2.7)	NISCH (2.7)
KEGG_SMALL_CELL_LUNG_CANCER	KEGG_SMALL_CELL_LUNG_CANCER	0.00597	<0.20	NFKBIA (3.0)	SPTBN1 (2.5)	MCL1 (2.4)	ARHGEF2 (2.4)	NUAK2 (2.4)	MFSD10 (2.3)	TMEM204 (2.3)	ELN (2.3)	FAM116A (2.2)	FILIP1L (2.2)
GO:0050673	epithelial cell proliferation	0.006	<0.20	ADAMTS6 (3.8)	MCC (3.4)	FAM83B (3.3)	KIAA1328 (2.9)	ZNF717 (2.9)	ROBO2 (2.8)	ABI3BP (2.8)	ADAMTSL4 (2.5)	CRIM1 (2.4)	EFEMP1 (2.3)
REACTOME_NUCLEAR_IMPORT_OF_REV_PROTEIN	REACTOME_NUCLEAR_IMPORT_OF_REV_PROTEIN	0.00602	<0.20	PRKDC (3.4)	THADA (3.2)	MCM4 (3.1)	PNPT1 (3.0)	YTHDC2 (2.9)	PPWD1 (2.8)	KIAA0907 (2.8)	UMPS (2.7)	RBBP5 (2.6)	RRP15 (2.6)
ENSG00000179632	MAF1 PPI subnetwork	0.00602	<0.20	DLEU1 (4.0)	ENSG00000177133 (3.3)	PTRHD1 (3.0)	UMPS (2.9)	MRPS21 (2.9)	C2orf44 (2.8)	SETDB1 (2.8)	ZNHIT6 (2.7)	BRMS1 (2.6)	RRP15 (2.5)
MP:0000564	syndactyly	0.00603	<0.20	BMP7 (4.9)	BMP4 (4.5)	WNT5A (4.2)	CDH11 (3.7)	IL17RD (3.7)	FBLN2 (3.3)	CD248 (3.1)	PITX1 (3.0)	CLDN4 (2.8)	CTSK (2.7)
MP:0001783	decreased white adipose tissue amount	0.00603	<0.20	ADCY3 (3.2)	ZFP36L2 (2.6)	SEMA3G (2.6)	UBXN2A (2.2)	KDM4C (2.1)	GNRH1 (2.0)	ENSG00000238018 (2.0)	RREB1 (1.9)	ENSG00000228536 (1.8)	B4GALNT3 (1.8)
GO:0048332	mesoderm morphogenesis	0.00604	<0.20	SMURF2 (3.4)	IL17RD (2.9)	ADAMTS6 (2.8)	RXFP2 (2.6)	WNT2B (2.6)	ALX4 (2.5)	ENSG00000229619 (2.5)	LTBP1 (2.5)	PKDCC (2.3)	EMID2 (2.2)
ENSG00000163453	IGFBP7 PPI subnetwork	0.00608	<0.20	THBS2 (4.7)	ELN (4.5)	CTSK (3.8)	CDH11 (3.6)	MFAP4 (3.4)	COL8A1 (3.3)	CD248 (3.2)	FBLN2 (3.2)	CSRP2 (3.1)	CRISPLD2 (3.1)
ENSG00000128052	KDR PPI subnetwork	0.00616	<0.20	TMEM204 (4.6)	SEMA3G (4.5)	STAB1 (3.3)	CD248 (3.0)	KALRN (2.5)	EFEMP1 (2.5)	ENSG00000237887 (2.4)	SMURF2 (2.3)	HMGA2 (2.1)	RHOC (2.0)
ENSG00000136504	KAT7 PPI subnetwork	0.00622	<0.20	VPS72 (3.5)	CEP63 (3.2)	SLC29A2 (2.8)	ENSG00000224186 (2.5)	GNRH1 (2.4)	ENSG00000258066 (2.4)	KCTD9 (2.4)	PRUNE (2.3)	RPRD2 (2.2)	GOLPH3L (2.1)
GO:0005876	spindle microtubule	0.00623	<0.20	CDCA2 (7.1)	BUB1B (6.9)	CENPK (4.8)	MAP2K4 (3.9)	ANP32E (3.9)	UHRF1 (3.5)	DLEU1 (3.4)	CENPO (3.1)	KCTD9 (3.0)	CCDC104 (2.9)
MP:0003604	single kidney	0.00626	<0.20	CA14 (4.7)	HMGA2 (4.4)	CSRP2 (4.1)	BMP7 (3.9)	EMID2 (3.9)	LTBP1 (3.5)	BMP4 (3.4)	ROBO2 (3.3)	CDH11 (3.1)	TCF21 (3.1)
GO:0060395	SMAD protein signal transduction	0.00626	<0.20	ENSG00000254560 (2.8)	ST7L (2.6)	LNP1 (2.5)	SLC22A18AS (2.5)	GRK4 (2.2)	GNRH1 (2.0)	TCF21 (2.0)	ENSG00000233147 (1.9)	FAM116A (1.9)	GLYCTK (1.8)
GO:0048589	developmental growth	0.00627	<0.20	HMGA2 (3.2)	IL17RD (3.0)	EMID2 (2.9)	SPSB1 (2.6)	ECM1 (2.6)	BMP7 (2.6)	HORMAD1 (2.3)	ALX4 (2.3)	ENSG00000250748 (2.2)	PITX1 (2.1)
ENSG00000120509	PDZD11 PPI subnetwork	0.0063	<0.20	ANXA9 (3.3)	CLDN4 (3.0)	NCOA1 (2.8)	CLEC16A (2.8)	DSTYK (2.6)	WNT2B (2.5)	UBQLN4 (2.3)	SLMAP (2.3)	BCL2L11 (2.3)	ADD1 (2.2)
GO:0010171	body morphogenesis	0.0063	<0.20	HAND2 (3.7)	ENSG00000249082 (3.6)	PITX1 (3.1)	ENSG00000243224 (2.7)	CD248 (2.7)	C2orf54 (2.3)	WNT5A (2.3)	AIDA (2.2)	COL8A1 (2.2)	MOV10 (2.0)
MP:0006126	abnormal outflow tract development	0.00631	<0.20	BMP4 (4.6)	CA14 (3.4)	BMP5 (3.3)	PKDCC (3.3)	ADAMTS6 (3.2)	HAND2 (3.1)	CSRP2 (2.8)	PITX1 (2.8)	ALX4 (2.6)	MCC (2.4)
MP:0010825	abnormal lung saccule morphology	0.00632	<0.20	MFAP4 (4.6)	EBF2 (3.6)	BMP5 (3.4)	ELN (3.4)	TGFB2 (3.1)	LTBP4 (3.0)	TCF21 (2.5)	WNT5A (2.2)	FAM83B (2.2)	IL17RD (2.2)
ENSG00000126001	CEP250 PPI subnetwork	0.00639	<0.20	ANXA9 (3.1)	ENSG00000223561 (2.7)	MAP2K4 (2.6)	CLEC16A (2.5)	UBQLN4 (2.5)	GLYCTK-AS1 (2.3)	SLMAP (2.2)	B4GALNT3 (2.2)	ERC2 (2.1)	WT1 (2.1)
MP:0003408	increased width of hypertrophic chondrocyte zone	0.00639	<0.20	COL24A1 (5.7)	CTSK (5.2)	SPSB1 (4.3)	FHOD3 (3.2)	BMP4 (3.2)	ITGB5 (3.0)	CDH11 (2.6)	THBS2 (2.6)	CATSPER3 (2.5)	MCC (2.5)
GO:0042471	ear morphogenesis	0.00643	<0.20	DMRT2 (3.7)	ALX4 (3.7)	IL17RD (3.0)	EMID2 (3.0)	ENSG00000225028 (2.8)	C4orf10 (2.5)	EPHB1 (2.4)	TGFB2 (2.4)	SEMA6C (2.2)	KLHL29 (2.2)
GO:0072075	metanephric mesenchyme development	0.00646	<0.20	WT1-AS (7.5)	WNT2B (5.1)	ADAMTS16 (3.6)	RXFP2 (3.0)	DMRT2 (2.8)	ENSG00000250748 (2.8)	TLK2 (2.3)	STAU2 (2.3)	ENSG00000249082 (2.3)	IFT140 (2.2)
MP:0001636	irregular heartbeat	0.00648	<0.20	ELN (3.0)	FHOD3 (3.0)	TNNC1 (2.8)	ADAMTS6 (2.7)	STAB1 (2.7)	CSRP2 (2.4)	ENSG00000254560 (2.3)	ENSG00000238018 (2.3)	EBF2 (2.3)	HAND2 (2.3)
GO:0050840	extracellular matrix binding	0.00651	<0.20	THBS2 (6.2)	TMEM204 (5.1)	FBLN2 (4.5)	CDH11 (4.5)	COL8A1 (4.5)	CTSK (4.4)	CRISPLD2 (4.0)	CD248 (3.9)	LTBP4 (3.7)	LMCD1 (3.6)
GO:0042474	middle ear morphogenesis	0.00653	<0.20	PITX1 (3.2)	CATSPER3 (3.0)	CD248 (2.7)	IL17RD (2.7)	DMRT2 (2.7)	HAND2 (2.5)	C1orf51 (2.3)	ALX4 (2.2)	BMP4 (2.2)	TGFB2 (2.1)
MP:0009886	failure of palatal shelf elevation	0.00657	<0.20	BMP4 (5.3)	ENSG00000249082 (5.3)	PITX1 (4.4)	BMP5 (4.2)	CRISPLD2 (3.6)	LMCD1 (3.5)	EFEMP1 (3.4)	TGFB2 (3.3)	ENSG00000224186 (3.2)	ITGB5 (2.9)
GO:0007498	mesoderm development	0.00658	<0.20	IL17RD (3.6)	SMURF2 (3.1)	EMID2 (3.0)	ENSG00000229619 (2.9)	ACTRT2 (2.4)	ALX4 (2.4)	ADAMTS6 (2.3)	RXFP2 (2.3)	TGFB2 (2.0)	WNT2B (2.0)
ENSG00000100311	PDGFB PPI subnetwork	0.00662	<0.20	STAB1 (3.6)	ITGB5 (3.0)	TMEM204 (2.7)	BMP4 (2.6)	FAM83B (2.5)	THBS2 (2.5)	CTSK (2.2)	LMCD1 (2.2)	SMAD3 (2.2)	SEMA3G (2.1)
ENSG00000111602	TIMELESS PPI subnetwork	0.00663	<0.20	MCM4 (7.0)	UHRF1 (6.2)	CENPK (5.6)	PASK (4.6)	C1orf51 (4.5)	CENPO (3.7)	BUB1B (3.5)	PRKDC (3.2)	TELO2 (3.1)	ERI1 (3.1)
ENSG00000164045	CDC25A PPI subnetwork	0.00675	<0.20	BUB1B (4.6)	CDCA2 (4.2)	CENPK (3.8)	UHRF1 (3.4)	BAP1 (2.9)	PIP5K1A (2.8)	MCM4 (2.6)	ANP32E (2.2)	C1orf56 (2.1)	NCOA1 (2.0)
REACTOME_INTERACTIONS_OF_REV_WITH_HOST_CELLULAR_PROTEINS	REACTOME_INTERACTIONS_OF_REV_WITH_HOST_CELLULAR_PROTEINS	0.00676	<0.20	PRKDC (3.5)	PNPT1 (3.3)	MCM4 (3.3)	THADA (3.2)	RBBP5 (2.9)	UMPS (2.8)	YTHDC2 (2.7)	KIAA0907 (2.7)	PPWD1 (2.6)	C20orf72 (2.5)
MP:0003560	osteoarthritis	0.00677	<0.20	THBS2 (6.0)	COL8A1 (5.7)	CRISPLD2 (5.6)	CTSK (4.7)	ELN (4.6)	HHIPL2 (4.0)	LMCD1 (3.5)	CDH11 (3.4)	ABI3BP (3.4)	FBLN2 (3.3)
ENSG00000162290	ENSG00000162290 PPI subnetwork	0.00679	<0.20	PBRM1 (3.2)	FAM208A (3.0)	RBBP5 (2.8)	KIAA0947 (2.7)	NT5DC2 (2.7)	PRKDC (2.7)	FAM116A (2.6)	DNAH1 (2.6)	CCDC66 (2.6)	UBE2V2 (2.5)
MP:0003140	dilated heart atrium	0.00681	<0.20	FBLN2 (5.8)	HAND2 (4.7)	CD248 (4.2)	EBF2 (3.8)	FHOD3 (3.4)	TCF21 (3.2)	TNNC1 (3.1)	EFEMP1 (3.0)	CDH11 (2.8)	ECM1 (2.8)
ENSG00000134057	CCNB1 PPI subnetwork	0.00682	<0.20	CDCA2 (4.8)	BUB1B (4.4)	UHRF1 (3.3)	CENPK (3.2)	C20orf72 (2.7)	GLT8D1 (2.4)	MCM4 (2.3)	KCTD9 (2.2)	PASK (2.1)	CENPO (2.0)
MP:0002100	abnormal tooth morphology	0.00693	<0.20	PITX1 (4.4)	WNT5A (3.6)	BMP7 (3.5)	ENSG00000249082 (3.4)	CD248 (3.3)	COL24A1 (3.3)	ENSG00000224186 (2.7)	ENSG00000243224 (2.5)	BMP4 (2.4)	DMRT2 (2.3)
REACTOME_NEPNS2_INTERACTS_WITH_THE_CELLULAR_EXPORT_MACHINERY	REACTOME_NEPNS2_INTERACTS_WITH_THE_CELLULAR_EXPORT_MACHINERY	0.00695	<0.20	PRKDC (3.7)	PNPT1 (3.3)	THADA (3.2)	KIAA0907 (3.0)	YTHDC2 (3.0)	PPWD1 (2.9)	MCM4 (2.9)	RBBP5 (2.8)	KIAA0947 (2.8)	UMPS (2.6)
MP:0003974	abnormal endocardium morphology	0.00695	<0.20	ELN (3.9)	TMEM204 (3.7)	STAB1 (3.4)	SEMA3G (3.3)	MEF2A (3.3)	LTBP4 (3.1)	C1orf54 (3.0)	BMP4 (2.9)	TELO2 (2.7)	RGS12 (2.6)
ENSG00000065548	ZC3H15 PPI subnetwork	0.00697	<0.20	RRP15 (4.7)	ZNHIT6 (4.7)	GNL3 (4.6)	NOP14 (4.1)	CWC27 (3.9)	PNPT1 (3.5)	PDE12 (3.4)	C3orf26 (3.1)	UMPS (3.1)	EIF3M (3.0)
MP:0006032	abnormal ureteric bud morphology	0.00698	<0.20	BMP7 (3.6)	WNT2B (3.5)	IL17RD (3.3)	BMP4 (3.1)	MFAP4 (3.1)	TCF21 (2.8)	WT1 (2.8)	SEMA3G (2.7)	HMGA2 (2.7)	RXFP2 (2.7)
GO:0003678	DNA helicase activity	0.00703	<0.20	PRKDC (5.2)	CWC27 (3.7)	PPWD1 (3.6)	TARS2 (3.2)	CENPO (3.1)	PNPT1 (2.9)	PASK (2.7)	AAGAB (2.7)	THADA (2.6)	CCDC66 (2.5)
ENSG00000181218	HIST3H2A PPI subnetwork	0.00703	<0.20	CWC27 (3.5)	RRP15 (3.3)	ZNHIT6 (3.3)	NOP14 (3.2)	GNL3 (3.1)	UBQLN4 (3.0)	TOMM70A (3.0)	NEK4 (2.8)	SETDB1 (2.7)	UMPS (2.5)
GO:0072078	nephron tubule morphogenesis	0.00703	<0.20	EMID2 (3.5)	B4GALNT3 (3.4)	ENSG00000228536 (3.4)	CLDN3 (2.9)	ENSG00000258066 (2.8)	EPHB1 (2.6)	ENSG00000225063 (2.4)	IL17RD (2.4)	DNAH1 (2.3)	HMGA2 (2.3)
MP:0000280	thin ventricular wall	0.00704	<0.20	HAND2 (4.4)	SLMAP (3.3)	TNNC1 (2.7)	MCC (2.4)	ENSG00000229619 (2.2)	BMP5 (2.1)	ELN (2.0)	ARNT (1.9)	UBQLN4 (1.9)	PKDCC (1.8)
ENSG00000100393	EP300 PPI subnetwork	0.00706	<0.20	ZFP36L2 (4.4)	NFKBIA (3.1)	MCL1 (3.0)	ARHGEF2 (3.0)	BCL2L11 (3.0)	PBRM1 (2.8)	ARNT (2.6)	UBQLN4 (2.5)	RREB1 (2.4)	HMGA2 (2.3)
MP:0002187	abnormal fibula morphology	0.00708	<0.20	BMP4 (5.1)	TGFB2 (3.9)	PITX1 (3.8)	ENSG00000249082 (3.5)	BMP5 (3.5)	WNT5A (3.3)	HAND2 (3.0)	ENSG00000229619 (3.0)	LTBP1 (2.9)	CRISPLD2 (2.9)
GO:0060688	regulation of morphogenesis of a branching structure	0.00709	<0.20	B4GALNT3 (4.1)	EMID2 (3.8)	RXFP2 (3.4)	HMGA2 (3.3)	WBSCR27 (3.0)	ENSG00000227143 (2.6)	IL17RD (2.6)	CLDN3 (2.3)	DMRT2 (2.1)	ABI3BP (2.0)
MP:0002084	abnormal developmental patterning	0.00713	<0.20	IL17RD (2.4)	PIP5K1A (2.3)	NEK4 (2.3)	ENSG00000248003 (2.3)	FAM208A (2.2)	ITGB5 (2.2)	TLK2 (2.1)	C18orf10 (2.1)	PBRM1 (2.0)	EPHB1 (2.0)
GO:0000981	sequence-specific DNA binding RNA polymerase II transcription factor activity	0.00715	<0.20	ZFP36L2 (4.6)	ALX4 (3.3)	MCL1 (3.0)	WNT5A (3.0)	ENSG00000177133 (3.0)	MCC (2.8)	PKDCC (2.5)	RREB1 (2.5)	SEMA6C (2.4)	CSRP2 (2.3)
REACTOME_HEXOSE_TRANSPORT	REACTOME_HEXOSE_TRANSPORT	0.00726	<0.20	THADA (2.7)	PRKDC (2.6)	SLC29A2 (2.4)	PNPT1 (2.4)	DHODH (2.3)	UMPS (2.3)	HTT (2.3)	ZNF438 (2.2)	MCM4 (2.1)	PRPF3 (2.1)
ENSG00000065268	WDR18 PPI subnetwork	0.00727	<0.20	CCDC66 (2.6)	C2orf44 (2.4)	ST7L (2.3)	TARS2 (2.3)	RBBP5 (2.2)	GNL3 (2.1)	ARHGEF2 (2.0)	HMCN2 (2.0)	ZNHIT6 (2.0)	PRPF3 (1.9)
ENSG00000105204	DYRK1B PPI subnetwork	0.0073	<0.20	CD248 (2.9)	RXFP2 (2.5)	TRIM23 (2.2)	STAU2 (2.1)	ENSG00000248840 (2.0)	COL8A1 (2.0)	COL24A1 (2.0)	MAP2K4 (2.0)	MFAP4 (2.0)	ITGB5 (1.9)
ENSG00000147536	GINS4 PPI subnetwork	0.00732	<0.20	MCM4 (7.0)	UHRF1 (6.8)	PASK (5.8)	CENPK (5.7)	ERI1 (4.2)	CENPO (3.9)	BUB1B (3.8)	C20orf72 (3.8)	PRKDC (3.7)	KIAA0146 (3.7)
ENSG00000101361	NOP56 PPI subnetwork	0.00732	<0.20	GNL3 (5.9)	NOP14 (5.5)	RRP15 (5.2)	ZNHIT6 (4.9)	TOMM70A (4.0)	UMPS (4.0)	PDE12 (3.8)	EIF3M (3.6)	CWC27 (3.6)	C3orf26 (3.2)
ENSG00000177084	POLE PPI subnetwork	0.00732	<0.20	MCM4 (5.0)	UHRF1 (4.1)	CENPK (4.0)	C20orf72 (3.5)	PASK (3.4)	UMPS (3.4)	PRKDC (3.3)	ERI1 (3.0)	C3orf26 (2.9)	BUB1B (2.8)
GO:0001654	eye development	0.00737	<0.20	GLYCTK-AS1 (3.1)	CA14 (2.9)	MCC (2.5)	ENSG00000177133 (2.5)	TSSK1B (2.4)	TGFB2 (2.3)	C4orf10 (2.3)	WNT2B (2.3)	CRIM1 (2.3)	ENSG00000258066 (2.1)
ENSG00000146674	IGFBP3 PPI subnetwork	0.00738	<0.20	THBS2 (5.4)	AGXT (4.5)	CTSK (3.7)	MFAP4 (3.6)	TMEM45A (3.6)	ITIH1 (3.5)	CD248 (3.4)	FBLN2 (3.3)	CDH11 (2.9)	COL8A1 (2.7)
KEGG_FOCAL_ADHESION	KEGG_FOCAL_ADHESION	0.00739	<0.20	TMEM204 (4.8)	CD248 (4.6)	FILIP1L (4.3)	THBS2 (4.3)	CTSK (4.2)	CRISPLD2 (4.2)	RHOC (3.9)	CDH11 (3.6)	COL8A1 (3.3)	LMCD1 (3.1)
GO:0048701	embryonic cranial skeleton morphogenesis	0.00739	<0.20	EMID2 (3.0)	KIAA1328 (3.0)	ALX4 (3.0)	ENSG00000225028 (2.9)	COL8A1 (2.7)	HMGA2 (2.7)	DMRT2 (2.6)	PITX1 (2.6)	ADAMTS6 (2.4)	ENSG00000228536 (2.3)
GO:0007548	sex differentiation	0.00744	<0.20	GLYCTK-AS1 (3.2)	ADAMTS16 (3.0)	RXFP2 (2.7)	WT1-AS (2.7)	HORMAD1 (2.6)	WT1 (2.4)	WNT5A (2.2)	DMRT2 (2.1)	PKDCC (2.0)	WNT2B (2.0)
GO:0001649	osteoblast differentiation	0.00747	<0.20	COL24A1 (3.9)	BMP5 (3.2)	BMP7 (3.1)	HHIPL2 (2.9)	WNT5A (2.8)	ALX4 (2.6)	PKDCC (2.6)	BMP4 (2.4)	KLHL29 (2.3)	MCC (2.2)
GO:0007050	cell cycle arrest	0.00751	<0.20	CENPO (3.3)	C20orf72 (3.3)	LYSMD4 (2.8)	CENPK (2.5)	KCTD9 (2.5)	PASK (2.4)	UHRF1 (2.4)	TRIM23 (2.4)	ERI1 (2.2)	SCNM1 (2.2)
MP:0004837	abnormal neural fold formation	0.00752	<0.20	IL17RD (5.7)	EMID2 (3.0)	PKDCC (2.6)	HMGA2 (2.5)	ITGB5 (2.5)	ENSG00000224186 (2.3)	SEMA6C (2.1)	CATSPER3 (2.1)	HORMAD1 (2.0)	WNT5A (2.0)
ENSG00000118785	SPP1 PPI subnetwork	0.00756	<0.20	COL8A1 (4.2)	FILIP1L (3.7)	ECM1 (3.6)	HMGA2 (3.1)	CRISPLD2 (3.1)	MFAP4 (2.9)	DNAJC27-AS1 (2.9)	CTSK (2.8)	ITIH4 (2.7)	TMEM45A (2.7)
MP:0000285	abnormal heart valve morphology	0.00758	<0.20	CRIM1 (3.4)	DOCK5 (3.1)	BMP5 (3.1)	LINC00312 (2.9)	BMP7 (2.8)	ENSG00000229619 (2.6)	SEMA3G (2.6)	ABI3BP (2.5)	PKDCC (2.5)	SMAD3 (2.5)
GO:0048732	gland development	0.0076	<0.20	ALX4 (3.6)	WNT5A (3.0)	PITX1 (2.8)	ADAMTS6 (2.7)	CLDN3 (2.7)	SMAD3 (2.7)	CLDN4 (2.6)	KIAA1328 (2.4)	BMP7 (2.4)	ENSG00000249082 (2.3)
ENSG00000163811	WDR43 PPI subnetwork	0.00762	<0.20	RRP15 (5.8)	GNL3 (5.7)	ZNHIT6 (5.7)	NOP14 (5.0)	UMPS (4.3)	TOMM70A (3.7)	THADA (3.5)	C3orf26 (3.4)	DHODH (3.3)	CWC27 (3.2)
ENSG00000108679	LGALS3BP PPI subnetwork	0.00764	<0.20	FILIP1L (4.4)	THBS2 (3.4)	CTSK (2.9)	ECM1 (2.7)	EFEMP1 (2.7)	ELN (2.5)	KCTD9 (2.3)	ABI3BP (2.3)	CDH11 (2.2)	TMEM45A (2.2)
REACTOME_RNA_POLYMERASE_I_CHAIN_ELONGATION	REACTOME_RNA_POLYMERASE_I_CHAIN_ELONGATION	0.00768	<0.20	ENSG00000248843 (3.2)	ENSG00000233147 (2.4)	DLEU1 (2.4)	ZNHIT6 (2.3)	RRP15 (2.3)	PTRHD1 (2.3)	CCDC66 (2.2)	FAM63A (2.2)	C1orf51 (2.1)	MRPS21 (2.0)
ENSG00000165197	FIGF PPI subnetwork	0.0077	<0.20	CD248 (3.7)	TMEM204 (3.6)	STAB1 (2.8)	SEMA3G (2.8)	ENSG00000237887 (2.7)	PASK (2.2)	FBLN2 (2.1)	TCF21 (2.1)	KALRN (2.0)	FAM83B (1.9)
ENSG00000110713	NUP98 PPI subnetwork	0.00786	<0.20	CDCA2 (6.5)	BUB1B (6.5)	CENPK (5.5)	CENPO (5.0)	UHRF1 (4.2)	C20orf72 (4.1)	MCM4 (4.0)	PASK (3.5)	ANP32E (3.3)	PPWD1 (2.8)
MP:0011088	partial neonatal lethality	0.00791	<0.20	WNT5A (3.9)	TCF21 (3.7)	MFAP4 (3.6)	CDH11 (3.4)	RREB1 (3.4)	BMP7 (3.4)	CD248 (3.3)	BMP5 (3.2)	EPHB1 (3.1)	PKDCC (2.9)
MP:0000079	abnormal basioccipital bone morphology	0.00793	<0.20	EMID2 (3.7)	EBF2 (3.5)	LTBP4 (3.3)	DMRT2 (3.2)	WNT5A (2.6)	BCL2L11 (2.0)	HMGA2 (2.0)	B3GNT1 (2.0)	ITGB5 (1.9)	BNIPL (1.9)
REACTOME_ACTIVATION_OF_ATR_IN_RESPONSE_TO_REPLICATION_STRESS	REACTOME_ACTIVATION_OF_ATR_IN_RESPONSE_TO_REPLICATION_STRESS	0.00795	<0.20	MCM4 (6.4)	CENPK (6.4)	PASK (5.8)	C20orf72 (5.4)	UHRF1 (5.2)	ERI1 (4.3)	CENPO (4.2)	BUB1B (3.7)	PRKDC (3.3)	UMPS (3.2)
MP:0002842	increased systemic arterial blood pressure	0.00798	<0.20	SEMA3G (4.0)	ELN (3.7)	FILIP1L (3.6)	TCF21 (3.5)	ADCY3 (3.3)	TMEM204 (3.1)	PKDCC (3.1)	ENSG00000229619 (2.8)	ENSG00000223561 (2.4)	BMP5 (2.3)
MP:0003055	abnormal long bone epiphyseal plate morphology	0.008	<0.20	CTSK (4.4)	COL24A1 (3.7)	BMP4 (3.7)	SPSB1 (3.2)	BMP5 (3.0)	LMCD1 (2.8)	THBS2 (2.8)	TGFB2 (2.6)	ENSG00000228536 (2.5)	COL8A1 (2.4)
MP:0002060	abnormal skin morphology	0.00801	<0.20	FAM83B (4.7)	THBS2 (3.4)	CLDN4 (3.3)	SMAD3 (2.7)	BNIPL (2.7)	PRRG4 (2.6)	CTSK (2.4)	TMEM45A (2.3)	RIN1 (2.3)	ANXA9 (2.1)
GO:0030199	collagen fibril organization	0.00803	<0.20	THBS2 (7.2)	COL8A1 (5.0)	ELN (4.9)	CTSK (4.5)	TMEM45A (4.5)	CD248 (3.7)	FBLN2 (3.5)	BMP5 (3.1)	CDH11 (3.1)	CRISPLD2 (3.0)
ENSG00000160469	BRSK1 PPI subnetwork	0.00804	<0.20	GNL3 (5.3)	RRP15 (5.1)	ZNHIT6 (5.1)	NOP14 (4.3)	UMPS (4.2)	DHODH (3.6)	CWC27 (3.2)	TELO2 (3.1)	PDE12 (3.0)	TOMM70A (2.9)
MP:0004616	lumbar vertebral transformation	0.00806	<0.20	HMGA2 (3.9)	ENSG00000229619 (2.5)	BMP7 (2.4)	DMRT2 (2.1)	RXFP2 (2.1)	UBXN2A (2.0)	WT1 (1.9)	ADAMTS16 (1.8)	ROBO2 (1.8)	EBF2 (1.8)
GO:0060601	lateral sprouting from an epithelium	0.00809	<0.20	WNT2B (2.9)	ROBO2 (2.7)	PITX1 (2.6)	FAM83B (2.6)	ADAMTS6 (2.5)	ENSG00000224186 (2.4)	BMP7 (2.4)	SPATA12 (2.3)	KLHL29 (2.3)	ENSG00000248840 (2.2)
MP:0000914	exencephaly	0.00809	<0.20	NEK4 (3.7)	WNT5A (3.7)	EMID2 (2.7)	IL17RD (2.6)	ITGB5 (2.6)	SMAD3 (2.5)	ENSG00000232445 (2.5)	ENSG00000254560 (2.5)	RABL5 (2.4)	CA14 (2.3)
GO:0016891	endoribonuclease activity, producing 5'-phosphomonoesters	0.00812	<0.20	UMPS (4.4)	KIAA0947 (3.4)	C3orf26 (3.2)	C2orf44 (2.9)	ENSG00000215231 (2.8)	PASK (2.7)	SCNM1 (2.6)	ABHD11 (2.5)	DHODH (2.3)	C20orf72 (2.2)
GO:0035148	tube formation	0.00816	<0.20	ENSG00000250748 (3.7)	IL17RD (3.1)	ENSG00000232445 (2.7)	EPHB1 (2.4)	CLDN3 (2.4)	ENSG00000227143 (2.4)	EMID2 (2.4)	CLDN4 (2.3)	NEK4 (2.2)	RABL5 (2.1)
GO:0005160	transforming growth factor beta receptor binding	0.00827	<0.20	BMP4 (4.6)	MEF2A (4.0)	LMCD1 (3.6)	BMP5 (3.6)	SMURF2 (3.3)	TCF21 (3.1)	MCC (3.0)	ADAMTS6 (2.9)	TMEM204 (2.8)	ZFP36L2 (2.8)
ENSG00000130702	LAMA5 PPI subnetwork	0.00829	<0.20	LTBP4 (4.2)	SEMA3G (3.7)	ECM1 (3.5)	CD248 (2.9)	CRIM1 (2.9)	ELN (2.8)	SPTBN1 (2.8)	THBS2 (2.7)	FBLN2 (2.5)	CRISPLD2 (2.5)
ENSG00000100815	TRIP11 PPI subnetwork	0.0083	<0.20	ANXA9 (3.1)	UBQLN4 (3.0)	CLEC16A (2.7)	MEF2A (2.6)	MCC (2.5)	ENSG00000223561 (2.5)	ADD1 (2.4)	MAP2K4 (2.4)	RPRD2 (2.4)	FAM63A (2.2)
MP:0001958	emphysema	0.00832	<0.20	MFAP4 (7.1)	TCF21 (4.6)	ELN (4.5)	WNT5A (4.0)	CDH11 (4.0)	COL8A1 (3.8)	CD248 (3.6)	LMCD1 (3.2)	THBS2 (2.9)	ADAMTS16 (2.9)
MP:0001146	abnormal testis morphology	0.00834	<0.20	GPR128 (3.5)	WNT2B (3.3)	WT1 (3.3)	PKDCC (2.8)	FBLN2 (2.2)	DMRT2 (2.1)	STAU2 (1.9)	ENSG00000248003 (1.9)	TSSK1B (1.8)	PHF7 (1.8)
MP:0005157	holoprosencephaly	0.00835	<0.20	IL17RD (3.8)	PKDCC (3.6)	WNT2B (3.4)	ENSG00000254560 (2.9)	RABL5 (2.8)	ITGB5 (2.4)	LYPLAL1 (2.4)	AIG1 (2.3)	SMAD3 (2.2)	IFT140 (2.1)
GO:0007423	sensory organ development	0.00836	<0.20	TGFB2 (3.0)	ALX4 (2.7)	GLYCTK-AS1 (2.7)	C4orf10 (2.4)	ENSG00000254560 (2.4)	CA14 (2.3)	WNT2B (2.3)	BMP7 (2.3)	IL17RD (2.2)	WNT5A (2.2)
MP:0001693	failure of primitive streak formation	0.00837	<0.20	SMURF2 (5.2)	KIAA1328 (3.7)	COL8A1 (3.6)	ITGB5 (3.3)	CRIM1 (3.1)	IL17RD (2.9)	HHIPL2 (2.5)	C18orf10 (2.4)	BCL2 (2.4)	EFEMP1 (2.3)
GO:0016641	oxidoreductase activity, acting on the CH-NH2 group of donors, oxygen as acceptor	0.00838	<0.20	COL8A1 (4.5)	THBS2 (3.9)	CD248 (3.3)	FBLN2 (3.1)	CEP63 (2.8)	ELN (2.8)	TMEM45A (2.8)	ENSG00000224186 (2.7)	ADAMTS16 (2.7)	EFEMP1 (2.7)
ENSG00000010030	ETV7 PPI subnetwork	0.00841	<0.20	ZFP36L2 (3.0)	SMURF2 (2.5)	BCL2L11 (2.4)	RREB1 (2.4)	B4GALNT3 (2.3)	YTHDC2 (2.2)	HMGA2 (2.1)	EPHB1 (2.0)	NCOA1 (1.9)	FHOD3 (1.8)
MP:0009862	abnormal aorta elastic tissue morphology	0.00846	<0.20	MFAP4 (8.0)	CD248 (7.9)	THBS2 (7.8)	CDH11 (6.3)	COL8A1 (6.0)	FBLN2 (5.4)	LMCD1 (4.3)	CTSK (4.3)	ELN (3.8)	TMEM204 (3.7)
GO:0045880	positive regulation of smoothened signaling pathway	0.00847	<0.20	EMID2 (3.6)	B4GALNT3 (3.5)	GNRH1 (3.2)	PKDCC (3.0)	ACTRT2 (2.8)	MFAP4 (2.6)	EBF2 (2.4)	FAM177B (2.2)	DNAH12 (2.2)	WBSCR28 (2.2)
ENSG00000131459	GFPT2 PPI subnetwork	0.00856	<0.20	CWC27 (3.2)	TOMM70A (3.1)	NOP14 (3.0)	C3orf26 (2.7)	GNL3 (2.5)	TFG (2.5)	UMPS (2.4)	RRP15 (2.4)	EIF3M (2.4)	DHODH (2.3)
GO:0061134	peptidase regulator activity	0.0086	<0.20	ITIH3 (5.8)	ITIH1 (5.0)	ITIH4 (4.9)	AGXT (4.6)	ECM1 (4.3)	ANXA9 (4.0)	TMEM45A (3.5)	ADAMTSL4 (3.1)	MFAP4 (2.7)	PRRG4 (2.2)
MP:0001633	poor circulation	0.00861	<0.20	ENSG00000224186 (2.5)	SPTBN1 (2.3)	SMURF2 (2.3)	HAND2 (2.3)	HHIPL2 (2.1)	PRKCE (2.1)	PKDCC (2.1)	HMCN2 (2.0)	ENSG00000237887 (2.0)	BMP5 (1.9)
ENSG00000196284	SUPT3H PPI subnetwork	0.00863	<0.20	NEK4 (3.1)	FAM208A (2.9)	GABPB2 (2.8)	RPRD2 (2.7)	KIAA0907 (2.6)	KIAA0146 (2.6)	SETDB1 (2.5)	GOLPH3L (2.5)	ERI1 (2.4)	ENSA (2.4)
MP:0005421	loose skin	0.00867	<0.20	MFAP4 (7.3)	FBLN2 (6.7)	THBS2 (5.4)	CD248 (5.3)	LTBP4 (5.2)	CTSK (4.9)	ELN (4.7)	CRISPLD2 (4.4)	ABI3BP (4.3)	CDH11 (3.7)
MP:0004686	decreased length of long bones	0.00869	<0.20	CTSK (4.9)	COL24A1 (4.5)	SPSB1 (2.8)	GLT8D1 (2.4)	CDH11 (2.4)	BMP5 (2.4)	ITGB5 (2.3)	MEF2A (1.9)	BCL2 (1.9)	RHOC (1.9)
ENSG00000108773	KAT2A PPI subnetwork	0.0087	<0.20	PRKDC (3.9)	RPRD2 (3.4)	ZFP36L2 (3.1)	FAM208A (3.1)	SETDB1 (2.9)	NCOA1 (2.9)	UBQLN4 (2.6)	MOV10 (2.6)	GOLPH3L (2.5)	GABPB2 (2.3)
MP:0002168	other aberrant phenotype	0.00871	<0.20	ENSG00000250748 (3.0)	AGXT (2.9)	ITIH1 (2.9)	ITIH4 (2.9)	ADAMTS6 (2.7)	LTBP1 (2.7)	ITGB5 (2.6)	CDH11 (2.5)	WNT5A (2.4)	THBS2 (2.4)
ENSG00000092969	TGFB2 PPI subnetwork	0.00876	<0.20	COL8A1 (7.1)	LMCD1 (6.0)	ITGB5 (5.3)	FBLN2 (5.0)	CTSK (5.0)	THBS2 (4.9)	ELN (4.9)	ABI3BP (4.7)	CRIM1 (4.4)	CRISPLD2 (4.4)
REACTOME_REGULATION_OF_GLUCOKINASE_BY_GLUCOKINASE_REGULATORY_PROTEIN	REACTOME_REGULATION_OF_GLUCOKINASE_BY_GLUCOKINASE_REGULATORY_PROTEIN	0.00877	<0.20	PRKDC (3.5)	THADA (3.1)	KIAA0907 (3.1)	YTHDC2 (3.1)	PPWD1 (2.9)	PNPT1 (2.9)	KIAA0947 (2.7)	MCM4 (2.7)	RBBP5 (2.7)	UMPS (2.6)
GO:0007431	salivary gland development	0.00879	<0.20	ADAMTS6 (3.3)	ABI3BP (2.9)	ENSG00000215231 (2.5)	EFEMP1 (2.4)	CLDN4 (2.3)	EMID2 (2.2)	ENSG00000248003 (2.1)	ENSG00000254560 (2.1)	SMAD3 (2.0)	BMP5 (2.0)
REACTOME_REV:MEDIATED_NUCLEAR_EXPORT_OF_HIV:1_RNA	REACTOME_REV:MEDIATED_NUCLEAR_EXPORT_OF_HIV:1_RNA	0.00882	<0.20	PRKDC (3.5)	PNPT1 (3.3)	THADA (3.2)	MCM4 (3.2)	RBBP5 (2.9)	UMPS (2.7)	YTHDC2 (2.7)	KIAA0907 (2.7)	PPWD1 (2.6)	C20orf72 (2.5)
GO:0001076	RNA polymerase II transcription factor binding transcription factor activity	0.00885	<0.20	RBBP5 (3.1)	RREB1 (2.9)	RPRD2 (2.7)	HAND2 (2.6)	VPS72 (2.4)	PTRHD1 (1.8)	TLK2 (1.8)	ENSG00000215231 (1.7)	WT1 (1.7)	ZNF438 (1.7)
REACTOME_G2M_CHECKPOINTS	REACTOME_G2M_CHECKPOINTS	0.00886	<0.20	CENPK (7.4)	MCM4 (6.4)	UHRF1 (5.8)	PASK (5.5)	C20orf72 (5.4)	BUB1B (5.2)	CDCA2 (4.4)	CENPO (4.3)	ERI1 (4.0)	PRKDC (3.0)
MP:0003052	omphalocele	0.00888	<0.20	PITX1 (5.4)	HAND2 (4.3)	BMP4 (4.1)	TGFB2 (3.8)	CDH11 (3.7)	MFAP4 (3.5)	WNT5A (3.1)	CSRP2 (3.0)	BMP7 (2.9)	IL17RD (2.7)
ENSG00000092853	CLSPN PPI subnetwork	0.00897	<0.20	CENPK (6.9)	MCM4 (6.2)	UHRF1 (6.1)	PASK (5.5)	C20orf72 (5.1)	BUB1B (4.2)	ERI1 (4.1)	CENPO (3.5)	PRKDC (3.1)	CDCA2 (2.8)
ENSG00000172977	KAT5 PPI subnetwork	0.00898	<0.20	GABPB2 (2.6)	SETDB1 (2.6)	ENSG00000253251 (2.4)	ZNF438 (2.2)	PRPF3 (2.0)	VPS72 (2.0)	ENSG00000248843 (1.8)	UHRF1 (1.8)	ANP32E (1.8)	CCDC66 (1.8)
GO:0071339	MLL1 complex	0.00899	<0.20	CWC27 (3.3)	PIP5K1A (3.1)	PRUNE (3.0)	UBQLN4 (3.0)	SETDB1 (2.9)	VPS72 (2.5)	PRKDC (2.3)	DSTYK (2.2)	GOLPH3L (2.2)	PRPF3 (2.2)
ENSG00000163535	SGOL2 PPI subnetwork	0.00899	<0.20	CDCA2 (7.1)	BUB1B (6.9)	CENPK (5.8)	CENPO (5.1)	UHRF1 (4.1)	C20orf72 (4.1)	PASK (3.6)	MCM4 (3.3)	ANP32E (3.3)	ERI1 (2.5)
REACTOME_EXPORT_OF_VIRAL_RIBONUCLEOPROTEINS_FROM_NUCLEUS	REACTOME_EXPORT_OF_VIRAL_RIBONUCLEOPROTEINS_FROM_NUCLEUS	0.00902	<0.20	PRKDC (3.6)	KIAA0907 (3.4)	PNPT1 (3.4)	YTHDC2 (3.2)	RBBP5 (3.1)	THADA (3.0)	MCM4 (2.9)	PPWD1 (2.8)	UMPS (2.7)	KIAA0947 (2.6)
GO:0042054	histone methyltransferase activity	0.00902	<0.20	RPRD2 (4.1)	PBRM1 (4.0)	NISCH (4.0)	UBQLN4 (4.0)	GABPB2 (3.2)	SETDB1 (3.2)	KIAA0907 (3.0)	VPS72 (2.7)	ARNT (2.6)	DSTYK (2.5)
MP:0004016	decreased bone mass	0.00903	<0.20	ENSG00000228536 (3.5)	HHIPL2 (3.0)	CTSK (2.5)	CRISPLD2 (2.4)	ENSG00000223842 (2.3)	ARF4 (2.2)	HAND2 (2.2)	DMRT2 (2.0)	PKDCC (1.9)	GLT8D1 (1.9)
MP:0001953	respiratory failure	0.00914	<0.20	BMP5 (3.9)	EBF2 (3.7)	ROBO2 (3.7)	CNTN2 (3.7)	ERC2 (3.4)	WNT2B (3.2)	TNNC1 (3.1)	NCOA1 (2.6)	FAM83B (2.5)	PITX1 (2.4)
ENSG00000131153	GINS2 PPI subnetwork	0.00915	<0.20	MCM4 (6.9)	CENPK (6.4)	UHRF1 (6.3)	PASK (5.2)	ERI1 (5.1)	BUB1B (4.7)	C20orf72 (4.2)	PRKDC (4.2)	CDCA2 (3.4)	UMPS (3.0)
MP:0002835	abnormal cranial suture morphology	0.00918	<0.20	COL24A1 (5.1)	CDH11 (4.0)	WNT5A (3.2)	BMP4 (3.0)	ELN (2.9)	CTSK (2.7)	TGFB2 (2.5)	MFAP4 (2.4)	ITGB5 (2.3)	THBS2 (2.2)
GO:0001938	positive regulation of endothelial cell proliferation	0.00925	<0.20	ENSG00000258066 (3.5)	ADAMTS6 (2.8)	LINC00312 (2.7)	TMEM204 (2.7)	ADAMTSL4 (2.5)	STAB1 (2.4)	MCC (2.4)	ENSG00000250748 (2.4)	FAM177B (2.3)	LMCD1 (2.3)
GO:0008589	regulation of smoothened signaling pathway	0.00927	<0.20	ROBO2 (3.2)	RABL5 (2.9)	IFT140 (2.8)	B4GALNT3 (2.7)	FAM177B (2.5)	ENSG00000223561 (2.4)	MFAP4 (2.4)	PKDCC (2.3)	GNRH1 (2.3)	LYSMD4 (2.1)
GO:0005643	nuclear pore	0.0093	<0.20	PRKDC (3.3)	ERI1 (3.3)	RBBP5 (3.3)	KCTD9 (3.2)	YTHDC2 (3.1)	THADA (2.9)	MCM4 (2.8)	PRPF3 (2.5)	UMPS (2.5)	RRP15 (2.5)
GO:0060445	branching involved in salivary gland morphogenesis	0.00931	<0.20	EMID2 (3.0)	ADAMTS6 (2.9)	TSSK1B (2.8)	ABI3BP (2.8)	CLDN3 (2.3)	EFEMP1 (2.2)	ALX4 (2.2)	SMAD3 (2.1)	CLDN4 (2.1)	FHOD3 (2.0)
GO:0003205	cardiac chamber development	0.00931	<0.20	HAND2 (3.9)	FHOD3 (3.7)	FBLN2 (2.9)	CSRP2 (2.9)	LMCD1 (2.9)	BMP4 (2.5)	TNNC1 (2.5)	PITX1 (2.5)	BMP5 (2.4)	IQCH (2.3)
MP:0009866	abnormal aorta wall morphology	0.00935	<0.20	MFAP4 (7.4)	THBS2 (6.5)	FBLN2 (6.4)	CD248 (6.3)	COL8A1 (5.7)	TMEM45A (5.3)	CDH11 (5.2)	ELN (3.9)	C1orf54 (3.7)	CTSK (3.7)
ENSG00000146648	EGFR PPI subnetwork	0.00938	<0.20	ZFP36L2 (2.8)	HMGA2 (2.7)	SMAD3 (2.6)	ADD1 (2.5)	MEF2A (2.4)	CEBPD (2.3)	FAM83B (2.2)	CDC42SE1 (2.2)	MAP2K4 (2.2)	SPTBN1 (2.2)
ENSG00000135945	REV1 PPI subnetwork	0.00941	<0.20	ENSG00000248843 (4.1)	FAM63A (2.9)	ENSG00000233147 (2.7)	CCDC66 (2.5)	CATSPER3 (2.3)	CEP63 (2.1)	SLC22A18AS (2.0)	NEK4 (1.9)	PCBD2 (1.7)	TELO2 (1.7)
MP:0003936	abnormal reproductive system development	0.00947	<0.20	BMP7 (4.5)	WNT2B (4.4)	ERC2 (4.2)	MCC (3.9)	GLYCTK-AS1 (3.8)	CDH11 (3.3)	PKDCC (3.3)	WT1 (3.2)	STAU2 (2.9)	IL17RD (2.8)
GO:0060444	branching involved in mammary gland duct morphogenesis	0.00951	<0.20	ENSG00000227143 (4.0)	ENSG00000215231 (3.2)	ANXA9 (2.9)	ECM1 (2.8)	HHIPL2 (2.7)	WT1 (2.5)	MCC (2.4)	ENSG00000249082 (2.4)	ALX4 (2.4)	DNAH12 (2.4)
MP:0000267	abnormal heart development	0.00954	<0.20	HAND2 (4.8)	PKDCC (4.0)	MCC (3.2)	BMP4 (3.0)	TCF21 (2.9)	RREB1 (2.9)	TNNC1 (2.8)	HMGA2 (2.8)	ITGB5 (2.7)	ZFP36L2 (2.6)
GO:0030510	regulation of BMP signaling pathway	0.00955	<0.20	FBLN2 (3.6)	BMP4 (3.1)	ELN (3.0)	LMCD1 (2.7)	COL8A1 (2.6)	ADAMTSL4 (2.5)	MFAP4 (2.5)	CRIM1 (2.4)	PKDCC (2.4)	ADAMTS6 (2.3)
GO:0005932	microtubule basal body	0.00956	<0.20	CCDC104 (8.5)	RABL5 (7.3)	NEK4 (5.8)	IFT140 (5.8)	IQCH (5.0)	CCDC66 (4.1)	GLT8D1 (3.8)	THADA (3.2)	DNAH1 (3.1)	DNAJC27 (2.6)
MP:0002765	short fibula	0.00959	<0.20	WNT5A (4.4)	CDH11 (3.7)	PITX1 (2.9)	ADAMTS6 (2.7)	BMP4 (2.6)	MCC (2.5)	PKDCC (2.3)	WNT2B (2.3)	LTBP1 (2.3)	COL24A1 (2.2)
ENSG00000171223	JUNB PPI subnetwork	0.00961	<0.20	MCL1 (7.0)	CEBPD (5.5)	NFKBIA (4.8)	LINC00312 (3.5)	ZFP36L2 (2.7)	SPSB1 (2.6)	GPR128 (2.6)	PIP5K1A (2.5)	FILIP1L (2.3)	ATAD2B (2.3)
GO:0045786	negative regulation of cell cycle	0.00965	<0.20	CENPO (3.2)	C20orf72 (3.0)	KCTD9 (2.6)	LYSMD4 (2.5)	PPWD1 (2.4)	CENPK (2.4)	TRIM23 (2.3)	UHRF1 (2.3)	NT5DC2 (2.2)	SCNM1 (2.1)
GO:0030934	anchoring collagen	0.00968	<0.20	THBS2 (7.0)	CRISPLD2 (6.1)	MFAP4 (5.3)	CTSK (4.8)	CD248 (4.2)	LTBP4 (3.9)	ELN (3.8)	FBLN2 (3.7)	BMP5 (3.4)	CDH11 (3.4)
GO:0007584	response to nutrient	0.00969	<0.20	C1orf51 (3.6)	ENSG00000224186 (2.8)	ENSG00000249082 (2.7)	WNT5A (2.5)	BMP5 (2.5)	HORMAD1 (2.5)	LTBP4 (2.3)	FAM83B (2.0)	HHIPL2 (2.0)	GLYCTK (2.0)
MP:0008148	abnormal rib-sternum attachment	0.00971	<0.20	DMRT2 (5.9)	PITX1 (4.9)	EBF2 (3.9)	HMGA2 (3.6)	RGS12 (2.8)	BMP4 (2.7)	HAND2 (2.5)	IL17RD (2.4)	SEMA6C (2.4)	LIMK1 (2.2)
MP:0006144	increased systemic arterial systolic blood pressure	0.00975	<0.20	MFAP4 (4.8)	TMEM204 (3.8)	CD248 (3.2)	LTBP4 (2.9)	THBS2 (2.7)	ELN (2.6)	CRISPLD2 (2.5)	STAB1 (2.5)	TCF21 (2.5)	SLC22A18AS (2.3)
MP:0003179	decreased platelet cell number	0.00975	<0.20	ENSG00000233147 (3.4)	LTBP1 (3.3)	TNFAIP8L2 (2.7)	MCL1 (2.4)	CEBPD (2.3)	STAB1 (2.3)	TMCC2 (2.2)	DNAH1 (2.1)	PRUNE (2.1)	WBSCR27 (2.1)
ENSG00000138675	FGF5 PPI subnetwork	0.00976	<0.20	CDH11 (3.5)	TCF21 (3.2)	FAM83B (3.2)	PKDCC (2.9)	MFAP4 (2.7)	LMCD1 (2.7)	WNT5A (2.4)	CD248 (2.3)	ABI3BP (2.2)	TMEM204 (2.2)
GO:0009880	embryonic pattern specification	0.00983	<0.20	ENSG00000254560 (3.4)	ADAMTS6 (3.0)	KLHL29 (2.8)	PKDCC (2.5)	ROBO2 (2.5)	ENSG00000223842 (2.4)	EMID2 (2.2)	EPHB1 (2.2)	RREB1 (2.0)	HMGA2 (2.0)
MP:0004174	abnormal spine curvature	0.00983	<0.20	ELN (4.1)	SEMA6C (3.7)	LTBP4 (3.6)	CD248 (3.6)	MFAP4 (3.4)	SMAD3 (3.3)	EMID2 (2.5)	TNNC1 (2.3)	KLHL29 (2.3)	FBLN2 (2.2)
GO:0048771	tissue remodeling	0.00984	<0.20	RXFP2 (2.9)	ELN (2.9)	COL8A1 (2.8)	ENSG00000225063 (2.8)	THBS2 (2.7)	GLYCTK-AS1 (2.7)	TMEM45A (2.4)	ENSG00000215231 (2.3)	ENSG00000223842 (2.3)	HHIPL2 (2.3)
MP:0009660	abnormal induced retinal neovascularization	0.00987	<0.20	SPSB1 (3.3)	RHOC (3.2)	STAB1 (3.2)	TMEM204 (3.0)	PPM1J (2.8)	LTBP4 (2.7)	CEBPD (2.6)	GNRH1 (2.5)	CLDN3 (2.4)	CLDN4 (2.4)
MP:0004200	decreased fetal size	0.00987	<0.20	FAM83B (3.7)	SMAD3 (3.6)	EBF2 (2.9)	BMP4 (2.8)	TGFB2 (2.6)	NUAK2 (2.5)	PKDCC (2.5)	WNT5A (2.5)	NT5DC2 (2.4)	CDH11 (2.3)
ENSG00000129757	CDKN1C PPI subnetwork	0.00989	<0.20	UHRF1 (4.9)	MCM4 (4.2)	PASK (4.1)	BUB1B (3.5)	CENPK (3.3)	CDCA2 (2.9)	NT5DC2 (2.5)	AIDA (2.1)	C20orf72 (2.0)	RGS12 (2.0)
MP:0011427	mesangial cell hyperplasia	0.00989	<0.20	WT1-AS (8.6)	ADAMTS16 (5.3)	TCF21 (4.6)	WT1 (3.4)	MCL1 (2.8)	FILIP1L (2.7)	ITGB5 (2.6)	DOCK5 (2.6)	GABPB2 (2.6)	NUAK2 (2.5)
REACTOME_RNA_POLYMERASE_I_TRANSCRIPTION	REACTOME_RNA_POLYMERASE_I_TRANSCRIPTION	0.00991	<0.20	ENSG00000248843 (2.8)	FAM63A (2.7)	ZNHIT6 (2.4)	THADA (2.3)	DLEU1 (2.1)	RRP15 (2.1)	ENSG00000233147 (1.9)	MRPS21 (1.9)	FAM177B (1.9)	CCDC66 (1.8)
GO:0045137	development of primary sexual characteristics	0.00993	<0.20	ADAMTS16 (3.3)	RXFP2 (3.2)	GLYCTK-AS1 (3.0)	WT1-AS (2.9)	WT1 (2.3)	WNT2B (2.3)	C1orf51 (2.2)	WNT5A (2.1)	HORMAD1 (2.1)	DMRT2 (2.0)
ENSG00000089048	ESF1 PPI subnetwork	0.00994	<0.20	RRP15 (5.4)	GNL3 (5.1)	ZNHIT6 (4.8)	NOP14 (4.4)	CWC27 (4.1)	UMPS (3.2)	C3orf26 (3.2)	TOMM70A (2.9)	PRPF3 (2.7)	THADA (2.6)
ENSG00000077942	FBLN1 PPI subnetwork	0.00995	<0.20	ELN (6.5)	FBLN2 (6.4)	MFAP4 (6.0)	THBS2 (5.1)	COL8A1 (5.0)	CD248 (4.9)	ADAMTSL4 (4.3)	CTSK (3.2)	EBF2 (3.0)	LTBP4 (2.9)
GO:0040012	regulation of locomotion	0.01	<0.20	EFEMP1 (3.4)	STAB1 (3.3)	LMCD1 (3.1)	LINC00312 (3.0)	TMEM204 (2.9)	ADAMTS6 (2.8)	SEMA3G (2.7)	FILIP1L (2.7)	CRISPLD2 (2.6)	ENSG00000258066 (2.5)
GO:0003006	developmental process involved in reproduction	0.01	<0.20	ACTRT2 (4.3)	PHF7 (3.9)	HORMAD1 (3.6)	TSSK1B (3.4)	GRK4 (2.8)	C1orf56 (2.7)	C1orf51 (2.7)	CATSPER3 (2.6)	WNT2B (2.3)	WBSCR28 (2.3)
MP:0001096	abnormal glossopharyngeal ganglion morphology	0.01	<0.20	HAND2 (3.7)	WT1 (3.6)	CDH11 (3.0)	TCF21 (2.8)	ENSG00000237781 (2.5)	ARNT (2.5)	BNIPL (2.5)	TMEM45A (2.4)	WNT2B (2.3)	LYSMD1 (2.3)
ENSG00000129347	KRI1 PPI subnetwork	0.01	<0.20	RRP15 (5.6)	GNL3 (5.5)	ZNHIT6 (5.1)	NOP14 (5.0)	UMPS (3.9)	C3orf26 (3.8)	THADA (3.7)	CWC27 (3.7)	DHODH (3.0)	TOMM70A (2.9)
MP:0003229	abnormal vitelline vasculature morphology	0.01	<0.20	TMEM204 (4.5)	RHOC (3.1)	STAB1 (3.0)	SEMA3G (3.0)	ZFP36L2 (2.9)	BMP7 (2.5)	MCC (2.5)	HMGA2 (2.5)	ARHGEF2 (2.5)	SMURF2 (2.3)
ENSG00000113721	PDGFRB PPI subnetwork	0.01	<0.20	EBF2 (3.6)	IL17RD (3.6)	CD248 (2.9)	TBC1D23 (2.6)	UBXN2A (2.4)	MEF2A (2.4)	SEMA3G (2.1)	COL24A1 (2.1)	SPTBN1 (2.1)	WNT5A (2.0)
ENSG00000197045	GMFB PPI subnetwork	0.01	<0.20	RHOC (2.8)	AAGAB (2.6)	SMAD3 (2.6)	PRUNE (2.5)	CLEC16A (2.4)	SPSB1 (2.4)	SPTBN1 (2.4)	PITX1 (2.3)	FILIP1L (2.2)	ADAMTS6 (2.2)
ENSG00000141551	CSNK1D PPI subnetwork	0.01	<0.20	GNL3 (4.1)	ZNHIT6 (4.0)	NOP14 (3.8)	UMPS (3.6)	C1orf51 (3.6)	RRP15 (3.5)	KIAA0947 (3.0)	C3orf26 (2.9)	UBQLN4 (2.9)	TOMM70A (2.9)
MP:0002764	short tibia	0.01	<0.20	COL24A1 (3.3)	BMP4 (3.2)	FHOD3 (3.2)	SPSB1 (3.0)	CDH11 (2.9)	CTSK (2.9)	ABI3BP (2.8)	PITX1 (2.6)	HHIPL2 (2.6)	ITGB5 (2.6)
GO:0003151	outflow tract morphogenesis	0.01	<0.20	WT1 (2.9)	PKDCC (2.6)	HAND2 (2.4)	ALX4 (2.4)	IQCH (2.3)	FAM116A (2.2)	HMCN2 (2.0)	ENSG00000248843 (2.0)	ENSG00000215231 (2.0)	CSRP2 (1.9)
ENSG00000117222	RBBP5 PPI subnetwork	0.01	<0.20	RPRD2 (3.6)	FAM208A (2.9)	SETDB1 (2.5)	DLEU1 (2.4)	PRKDC (2.4)	ENSG00000253251 (2.3)	PBRM1 (2.2)	RREB1 (2.2)	ZNF438 (2.1)	CEP63 (2.0)
ENSG00000100479	POLE2 PPI subnetwork	0.01	<0.20	MCM4 (4.4)	CENPK (4.1)	PRKDC (4.0)	UHRF1 (3.9)	PTRHD1 (3.4)	CENPO (3.3)	PASK (3.2)	BUB1B (3.2)	THADA (2.9)	UMPS (2.5)
MP:0001786	skin edema	0.01	<0.20	TMEM204 (4.5)	SEMA3G (3.8)	ENSG00000233147 (3.7)	STAB1 (2.7)	DMRT2 (2.3)	COL24A1 (2.2)	LTBP1 (2.2)	GPR128 (2.1)	ADAMTS16 (2.1)	MEF2A (2.0)
GO:0034446	substrate adhesion-dependent cell spreading	0.01	<0.20	ENSG00000237887 (3.6)	ENSG00000248003 (2.5)	ZNF717 (2.2)	B3GNT1 (2.2)	LYSMD4 (2.1)	ITGB5 (2.0)	ST7L (2.0)	ENSG00000258066 (1.8)	WBSCR28 (1.8)	AIDA (1.8)
ENSG00000119616	FCF1 PPI subnetwork	0.01	<0.20	RRP15 (6.0)	ZNHIT6 (5.8)	GNL3 (5.8)	NOP14 (4.7)	UMPS (4.2)	TOMM70A (3.4)	CWC27 (3.2)	EIF3M (3.2)	PDE12 (3.0)	THADA (3.0)
MP:0004608	abnormal cervical axis morphology	0.01	<0.20	DMRT2 (3.9)	HMGA2 (3.4)	CTSK (3.3)	PITX1 (3.0)	WNT5A (2.9)	EPHB1 (2.8)	WT1 (2.7)	HAND2 (2.7)	COL8A1 (2.6)	CDH11 (2.6)
GO:0031214	biomineral tissue development	0.01	<0.20	COL24A1 (6.4)	ENSG00000223842 (4.5)	ENSG00000249082 (3.1)	CTSK (3.1)	KIAA1328 (2.8)	ENSG00000225063 (2.6)	ENSG00000248843 (2.4)	ENSG00000258066 (2.1)	DMRT2 (2.1)	BMP5 (2.1)
MP:0010124	decreased bone mineral content	0.01	<0.20	CDH11 (4.2)	THBS2 (4.0)	CTSK (3.6)	ADAMTS16 (3.3)	CD248 (3.0)	EFEMP1 (2.4)	ENSG00000250748 (2.2)	LMCD1 (2.1)	ECM1 (2.1)	IQCH (2.0)
GO:0055123	digestive system development	0.01	<0.20	WNT2B (4.1)	HAND2 (3.6)	PITX1 (3.5)	PKDCC (2.9)	BMP5 (2.9)	BMP7 (2.8)	KLHL29 (2.8)	GPR128 (2.8)	ENSG00000254560 (2.7)	BMP4 (2.5)
MP:0005296	abnormal humerus morphology	0.01	<0.20	PITX1 (4.6)	BMP4 (4.3)	PKDCC (3.7)	MCC (3.7)	BMP7 (3.6)	ENSG00000254560 (3.5)	DMRT2 (3.3)	WNT5A (2.8)	TGFB2 (2.8)	ENSG00000228536 (2.6)
GO:0070848	response to growth factor stimulus	0.01	<0.20	COL8A1 (2.7)	PKDCC (2.6)	WBSCR27 (2.5)	RIN1 (2.4)	ENSG00000248840 (2.3)	ENSG00000250748 (2.3)	MCC (2.2)	ECM1 (2.2)	CDH11 (2.2)	ITGB5 (2.1)
GO:0046658	anchored to plasma membrane	0.01	<0.20	SEMA3G (4.4)	PPM1J (3.7)	CD248 (3.4)	BNIPL (2.8)	TMEM204 (2.7)	ANXA9 (2.6)	ENSG00000228536 (2.6)	ENSG00000247225 (2.5)	PKDCC (2.5)	EFEMP1 (2.3)
ENSG00000162337	LRP5 PPI subnetwork	0.01	<0.20	IL17RD (4.6)	CSRP2 (4.1)	COL8A1 (3.9)	KLHL29 (3.8)	PKDCC (3.8)	BMP4 (3.4)	TGFB2 (3.4)	LTBP1 (3.4)	CDH11 (3.1)	BMP7 (3.0)
ENSG00000132467	UTP3 PPI subnetwork	0.01	<0.20	GNL3 (5.0)	ZNHIT6 (4.9)	RRP15 (4.8)	NOP14 (3.6)	C2orf44 (3.5)	PRPF3 (3.3)	TOMM70A (3.3)	DHODH (3.2)	UMPS (3.2)	PDE12 (2.7)
GO:0009953	dorsal/ventral pattern formation	0.01	<0.20	IL17RD (3.8)	B4GALNT3 (3.3)	HHIPL2 (3.2)	RABL5 (3.1)	EMID2 (2.6)	EPHB1 (2.5)	ROBO2 (2.2)	CCDC104 (2.2)	CA14 (2.2)	HORMAD1 (2.1)
GO:0045926	negative regulation of growth	0.01	<0.20	CRIM1 (2.6)	RXFP2 (2.3)	MFSD10 (2.1)	ENSG00000223561 (2.0)	ADAMTS6 (1.8)	C4orf10 (1.7)	UBXN2A (1.7)	GLT8D1 (1.7)	ENSG00000247225 (1.7)	B3GNT1 (1.6)
ENSG00000017427	IGF1 PPI subnetwork	0.01	<0.20	CD248 (4.9)	THBS2 (3.8)	FBLN2 (3.7)	STAB1 (3.5)	EFEMP1 (2.9)	COL8A1 (2.8)	CA14 (2.7)	ECM1 (2.7)	ITIH3 (2.4)	LTBP4 (2.4)
MP:0002884	abnormal branchial arch morphology	0.01	<0.20	PKDCC (3.2)	HAND2 (3.0)	EMID2 (2.8)	WDR82 (2.2)	CEBPD (2.2)	MEF2A (2.1)	WT1 (2.1)	BMP7 (2.0)	C4orf44 (2.0)	KIAA0146 (1.9)
MP:0001236	abnormal epidermis stratum spinosum morphology	0.01	<0.20	CLDN4 (4.2)	BNIPL (3.8)	FAM83B (3.3)	ANXA9 (3.1)	HORMAD1 (2.7)	CLDN3 (2.6)	PRRG4 (2.5)	TMEM45A (2.1)	FBLN2 (2.0)	RREB1 (2.0)
GO:0000785	chromatin	0.01	<0.20	PBRM1 (3.0)	VPS72 (2.6)	ANP32E (2.4)	TLK2 (2.4)	MCM4 (2.3)	PHF7 (2.3)	UHRF1 (2.3)	CDCA2 (2.2)	ZFP36L2 (2.2)	NT5DC2 (2.2)
GO:0008301	DNA binding, bending	0.01	<0.20	PKDCC (3.9)	TCF21 (3.5)	PITX1 (3.3)	CSRP2 (3.2)	ENSG00000249082 (2.9)	HORMAD1 (2.9)	WNT2B (2.8)	ENSG00000238018 (2.6)	BMP5 (2.5)	SPSB1 (2.4)
ENSG00000172943	PHF8 PPI subnetwork	0.01	<0.20	KIAA0947 (3.8)	CWC27 (3.6)	ANP32E (3.0)	CEP63 (2.9)	TLK2 (2.9)	CCDC66 (2.7)	PPWD1 (2.7)	GLT8D1 (2.7)	SETDB1 (2.5)	BAP1 (2.5)
ENSG00000150630	VEGFC PPI subnetwork	0.01	<0.20	TMEM204 (3.3)	CD248 (2.9)	STAB1 (2.6)	MFSD10 (2.6)	SEMA3G (2.5)	PASK (2.3)	ENSG00000237887 (2.1)	KDM4C (2.0)	PPM1J (1.9)	C1orf54 (1.9)
GO:0004386	helicase activity	0.01	<0.20	PRKDC (4.8)	PNPT1 (4.0)	PPWD1 (3.6)	THADA (3.4)	TARS2 (3.0)	CCDC66 (3.0)	CWC27 (3.0)	YTHDC2 (2.9)	KIAA0947 (2.8)	FAM208A (2.7)
ENSG00000147082	CCNB3 PPI subnetwork	0.01	<0.20	BUB1B (5.5)	CDCA2 (4.5)	CEBPD (3.8)	UHRF1 (3.8)	CENPK (3.8)	GRK4 (3.1)	NFKBIA (3.0)	CSRP2 (2.8)	C20orf72 (2.8)	MCM4 (2.6)
GO:0043010	camera-type eye development	0.01	<0.20	GLYCTK-AS1 (2.9)	CA14 (2.9)	TSSK1B (2.4)	ADAMTS16 (2.2)	WNT2B (2.2)	ROBO2 (2.2)	BNIPL (2.1)	WT1-AS (2.1)	ENSG00000177133 (2.1)	C4orf10 (2.0)
ENSG00000138685	FGF2 PPI subnetwork	0.01	<0.20	PKDCC (4.3)	WNT5A (2.7)	MFAP4 (2.7)	HMGA2 (2.6)	ELN (2.6)	DNAJC27-AS1 (2.5)	TSSK1B (2.4)	CDH11 (2.3)	TCF21 (2.2)	LMCD1 (2.0)
REACTOME_DEPOSITION_OF_NEW_CENPA:CONTAINING_NUCLEOSOMES_AT_THE_CENTROMERE	REACTOME_DEPOSITION_OF_NEW_CENPA:CONTAINING_NUCLEOSOMES_AT_THE_CENTROMERE	0.01	<0.20	CDCA2 (5.8)	BUB1B (4.9)	CENPK (4.7)	UHRF1 (3.5)	ANP32E (3.4)	CENPO (3.4)	ENSG00000248843 (2.6)	MCM4 (2.5)	PASK (2.4)	ERI1 (2.4)
REACTOME_NUCLEOSOME_ASSEMBLY	REACTOME_NUCLEOSOME_ASSEMBLY	0.01	<0.20	CDCA2 (5.8)	BUB1B (4.9)	CENPK (4.7)	UHRF1 (3.5)	ANP32E (3.4)	CENPO (3.4)	ENSG00000248843 (2.6)	MCM4 (2.5)	PASK (2.4)	ERI1 (2.4)
GO:0015030	Cajal body	0.01	<0.20	C2orf44 (4.2)	C3orf26 (3.0)	SCNM1 (3.0)	UMPS (3.0)	GNL3 (2.9)	NOP14 (2.9)	PPWD1 (2.8)	BRMS1 (2.8)	PRPF3 (2.8)	C20orf72 (2.6)
ENSG00000137947	GTF2B PPI subnetwork	0.01	<0.20	SPCS1 (3.5)	PDE12 (3.2)	EIF3M (3.1)	RBBP5 (2.7)	PPWD1 (2.6)	ARF4 (2.4)	BAP1 (2.3)	WDR82 (2.3)	CCDC66 (2.1)	UBE2V2 (2.1)
MP:0008392	decreased primordial germ cell number	0.01	<0.20	ERC2 (3.0)	IL17RD (3.0)	PITX1 (2.7)	MCC (2.4)	COL24A1 (2.4)	BMP7 (2.4)	WNT2B (2.3)	FAM116A (2.3)	ENSG00000258066 (2.2)	ENSG00000249082 (2.2)
GO:0061333	renal tubule morphogenesis	0.01	<0.20	EMID2 (3.7)	ENSG00000228536 (3.2)	EPHB1 (3.2)	B4GALNT3 (3.1)	CLDN3 (2.8)	FHOD3 (2.4)	DNAH1 (2.4)	GLYCTK-AS1 (2.3)	LYSMD4 (2.3)	ENSG00000225063 (2.3)
GO:0048741	skeletal muscle fiber development	0.01	<0.20	SEMA6C (2.9)	NCOA1 (2.7)	ENSG00000248843 (2.7)	ENSG00000237887 (2.6)	MEF2A (2.6)	SLC29A2 (2.6)	EMID2 (2.6)	ABHD11 (2.5)	TGFB2 (2.4)	KY (2.4)
MP:0001706	abnormal left-right axis patterning	0.01	<0.20	RABL5 (5.3)	CCDC104 (4.9)	IFT140 (4.6)	NEK4 (4.3)	GLT8D1 (3.3)	IQCH (3.2)	B3GNT1 (2.8)	THADA (2.4)	CCDC66 (2.3)	CEP63 (2.2)
ENSG00000069248	NUP133 PPI subnetwork	0.01	<0.20	CDCA2 (7.2)	BUB1B (7.0)	CENPK (5.5)	CENPO (4.6)	UHRF1 (4.3)	C20orf72 (3.8)	MCM4 (3.6)	ANP32E (3.5)	PASK (3.4)	KCTD9 (2.6)
ENSG00000084207	GSTP1 PPI subnetwork	0.01	<0.20	AAGAB (3.3)	RHOC (3.2)	SMURF2 (2.9)	ADAMTS6 (2.5)	TNNC1 (2.4)	LIMK1 (2.2)	LMCD1 (2.2)	KALRN (2.2)	TGFB2 (2.0)	B4GALNT3 (2.0)
ENSG00000135930	EIF4E2 PPI subnetwork	0.01	<0.20	ADD1 (3.2)	ANXA9 (3.2)	UBQLN4 (3.2)	SLMAP (2.6)	ENSG00000223561 (2.6)	MAP2K4 (2.6)	CLEC16A (2.4)	ARHGEF2 (2.4)	WNT2B (2.3)	BMP7 (2.3)
ENSG00000196367	TRRAP PPI subnetwork	0.01	<0.20	ENSG00000248843 (3.3)	SETDB1 (3.1)	NEK4 (3.0)	ENSG00000233147 (2.9)	GABPB2 (2.6)	PRPF3 (2.6)	FAM208A (2.5)	CCDC66 (2.4)	PPWD1 (2.4)	KIAA0907 (2.3)
GO:0003697	single-stranded DNA binding	0.01	<0.20	C3orf26 (4.0)	C20orf72 (4.0)	MCM4 (3.9)	CENPK (3.6)	ANP32E (3.3)	UHRF1 (3.2)	KIAA0146 (3.1)	ERI1 (2.8)	PRKDC (2.8)	CEP63 (2.5)
ENSG00000006634	DBF4 PPI subnetwork	0.01	<0.20	MCM4 (6.4)	CENPK (6.1)	PASK (6.0)	UHRF1 (5.9)	C20orf72 (4.8)	ERI1 (4.3)	BUB1B (3.7)	PRKDC (3.4)	CENPO (3.4)	C18orf10 (2.7)
GO:0048608	reproductive structure development	0.01	<0.20	RXFP2 (3.2)	ADAMTS16 (3.2)	WT1-AS (2.9)	GLYCTK-AS1 (2.7)	WBSCR27 (2.4)	WNT2B (2.3)	HORMAD1 (2.1)	WNT5A (2.1)	WT1 (2.1)	HMGA2 (1.9)
MP:0006027	impaired lung alveolus development	0.01	<0.20	MFAP4 (5.2)	TCF21 (3.7)	ADAMTSL4 (3.4)	BMP5 (3.3)	THBS2 (3.1)	TGFB2 (3.1)	CRIM1 (3.1)	CRISPLD2 (2.9)	CDH11 (2.7)	EFEMP1 (2.7)
ENSG00000117266	CDK18 PPI subnetwork	0.01	<0.20	ENSG00000223561 (3.2)	UBQLN4 (3.1)	MAP2K4 (2.7)	WT1 (2.6)	CLEC16A (2.6)	ADD1 (2.6)	NCOA1 (2.5)	MEF2A (2.5)	ANXA9 (2.4)	SLMAP (2.3)
GO:0001974	blood vessel remodeling	0.01	<0.20	ELN (4.0)	TSSK1B (3.2)	ENSG00000225063 (3.2)	ENSG00000223561 (2.7)	AIG1 (2.4)	IQCH (2.3)	ENSG00000215231 (2.3)	LTBP4 (2.3)	LMCD1 (2.2)	ADAMTSL4 (2.1)
ENSG00000133740	E2F5 PPI subnetwork	0.01	<0.20	CENPO (3.5)	MCM4 (3.3)	UHRF1 (2.9)	PIP5K1A (2.9)	CENPK (2.8)	CDCA2 (2.7)	YTHDC2 (2.7)	BUB1B (2.5)	ERI1 (2.5)	PASK (2.2)
ENSG00000111581	NUP107 PPI subnetwork	0.01	<0.20	CDCA2 (7.1)	BUB1B (6.8)	CENPK (5.8)	CENPO (5.0)	UHRF1 (4.5)	C20orf72 (4.0)	MCM4 (3.9)	PASK (3.4)	ANP32E (3.3)	KCTD9 (2.9)
ENSG00000150907	FOXO1 PPI subnetwork	0.01	<0.20	SMURF2 (2.9)	APH1A (2.5)	HMGA2 (2.4)	MAP2K4 (2.3)	WDR82 (2.2)	LYSMD4 (2.2)	DOCK5 (2.2)	ZFP36L2 (2.1)	SLC22A18AS (2.0)	ARNT (2.0)
ENSG00000112578	BYSL PPI subnetwork	0.01	<0.20	RRP15 (5.7)	GNL3 (5.4)	NOP14 (4.9)	ZNHIT6 (4.7)	KIAA0947 (4.0)	UMPS (3.8)	THADA (3.8)	TOMM70A (3.6)	PDE12 (3.5)	CWC27 (3.4)
ENSG00000167513	CDT1 PPI subnetwork	0.01	<0.20	UHRF1 (6.8)	MCM4 (6.6)	CENPK (6.6)	BUB1B (5.2)	PASK (4.8)	C20orf72 (4.4)	ERI1 (3.7)	CDCA2 (3.5)	PRKDC (2.8)	C18orf10 (2.7)
KEGG_HOMOLOGOUS_RECOMBINATION	KEGG_HOMOLOGOUS_RECOMBINATION	0.01	<0.20	PASK (4.6)	MCM4 (4.4)	CENPO (4.0)	C20orf72 (3.9)	CENPK (3.6)	KIAA0146 (3.4)	ERI1 (3.3)	UHRF1 (3.2)	PRKDC (3.0)	CDCA2 (2.6)
MP:0003658	abnormal capillary morphology	0.01	<0.20	CD248 (3.1)	THBS2 (2.8)	EBF2 (2.6)	SEMA3G (2.5)	TMEM204 (2.4)	TMEM45A (2.4)	EFEMP1 (2.3)	FBLN2 (2.2)	ARHGEF2 (2.2)	SMURF2 (2.1)
GO:0007435	salivary gland morphogenesis	0.01	<0.20	ADAMTS6 (4.0)	ABI3BP (3.0)	ENSG00000254560 (2.6)	ENSG00000215231 (2.5)	EMID2 (2.5)	CLDN4 (2.2)	EFEMP1 (2.2)	SMAD3 (2.2)	BMP5 (2.2)	TSSK1B (2.0)
ENSG00000153201	RANBP2 PPI subnetwork	0.01	<0.20	CDCA2 (7.1)	BUB1B (7.0)	CENPK (6.0)	UHRF1 (4.8)	CENPO (4.5)	MCM4 (4.0)	C20orf72 (3.7)	PASK (3.6)	ANP32E (3.6)	PPWD1 (2.5)
ENSG00000149136	SSRP1 PPI subnetwork	0.01	<0.20	ENSG00000233147 (2.9)	PRKDC (2.6)	MCM4 (2.6)	PRPF3 (2.5)	PPWD1 (2.4)	CWC27 (2.3)	ANP32E (2.3)	ZNHIT6 (2.2)	NOP14 (2.0)	ENSG00000248843 (2.0)
MP:0000154	rib fusion	0.01	<0.20	IL17RD (5.1)	HMGA2 (4.5)	BMP4 (4.4)	EBF2 (4.0)	PITX1 (3.8)	WNT5A (2.9)	DMRT2 (2.9)	CD248 (2.9)	EMID2 (2.9)	BMP7 (2.6)
ENSG00000093009	CDC45 PPI subnetwork	0.01	<0.20	MCM4 (6.9)	CENPK (6.0)	UHRF1 (6.0)	PASK (6.0)	C20orf72 (4.4)	ERI1 (4.3)	PRKDC (3.8)	BUB1B (3.7)	CENPO (3.2)	C18orf10 (2.9)
GO:0040008	regulation of growth	0.01	<0.20	CRIM1 (2.9)	B4GALNT3 (2.9)	SPSB1 (2.3)	ELN (2.3)	KIAA1328 (2.2)	WNT2B (2.2)	ENSG00000249082 (2.2)	PITX1 (2.1)	HORMAD1 (2.1)	BMP4 (1.9)
GO:0016055	Wnt receptor signaling pathway	0.01	<0.20	IL17RD (3.4)	BMP7 (3.3)	HAND2 (3.1)	MCC (3.0)	PKDCC (3.0)	BMP4 (2.9)	ENSG00000249082 (2.8)	WNT5A (2.7)	WNT2B (2.7)	B4GALNT3 (2.7)
ENSG00000182953	ENSG00000182953 PPI subnetwork	0.01	<0.20	GNL3 (5.8)	RRP15 (5.5)	ZNHIT6 (4.9)	NOP14 (4.2)	UMPS (3.7)	PDE12 (3.5)	THADA (3.4)	C3orf26 (3.4)	DHODH (3.2)	SETDB1 (3.1)
MP:0000662	abnormal branching of the mammary ductal tree	0.01	<0.20	BMP7 (3.0)	ENSG00000232445 (2.7)	B4GALNT3 (2.6)	RREB1 (2.5)	ADCY3 (2.3)	CRIM1 (2.2)	ZFP36L2 (2.2)	FBLN2 (2.1)	ECM1 (2.1)	NFKBIA (2.0)
GO:0043394	proteoglycan binding	0.01	<0.20	CDH11 (6.1)	THBS2 (5.2)	COL8A1 (4.9)	LMCD1 (3.8)	LTBP1 (3.6)	MFAP4 (3.5)	ELN (3.5)	FBLN2 (3.4)	CRISPLD2 (3.3)	LINC00312 (3.0)
ENSG00000215120	ENSG00000215120 PPI subnetwork	0.01	<0.20	C4orf10 (3.1)	PPWD1 (2.5)	NEK4 (2.4)	GRK4 (2.3)	PHF7 (2.2)	FAM208A (2.1)	KIAA0947 (2.0)	ZFP36L2 (1.9)	YTHDC2 (1.9)	CEP63 (1.9)
MP:0002836	abnormal chorion morphology	0.01	<0.20	BMP7 (4.0)	PITX1 (3.8)	BMP4 (3.4)	ENSG00000177133 (2.9)	SPSB1 (2.3)	ALX4 (2.3)	SMURF2 (2.2)	C18orf10 (2.2)	CRIM1 (2.2)	LTBP1 (2.0)
MP:0005105	abnormal middle ear ossicle morphology	0.01	<0.20	WNT5A (5.2)	HMGA2 (4.3)	BMP4 (4.0)	CDH11 (3.7)	ITGB5 (3.6)	EMID2 (3.5)	CTSK (2.8)	IL17RD (2.7)	BMP7 (2.7)	BMP5 (2.6)
ENSG00000130699	TAF4 PPI subnetwork	0.01	<0.20	RBBP5 (2.7)	NOP14 (2.5)	SETDB1 (2.4)	SMURF2 (2.4)	PPWD1 (2.2)	PTRHD1 (2.2)	PRPF3 (2.2)	PRKDC (2.2)	ENSG00000250748 (2.1)	PBRM1 (2.1)
ENSG00000056345	ENSG00000056345 PPI subnetwork	0.01	<0.20	THBS2 (5.3)	LTBP1 (4.7)	CD248 (4.4)	CTSK (4.1)	ECM1 (3.5)	TMEM204 (3.1)	ADD1 (3.1)	CDH11 (3.1)	ITIH3 (2.9)	RHOC (2.9)
MP:0000747	muscle weakness	0.01	<0.20	KY (4.5)	TNNC1 (3.5)	SEMA6C (3.4)	FBLN2 (2.2)	NCOA1 (2.1)	DSTYK (2.1)	H6PD (2.1)	DMRT2 (2.1)	DNAJC27 (2.1)	CNTN2 (1.9)
GO:0010564	regulation of cell cycle process	0.01	<0.20	CENPO (4.3)	C20orf72 (3.3)	UHRF1 (3.2)	CENPK (3.1)	PASK (3.0)	ERI1 (2.8)	CDCA2 (2.6)	PPWD1 (2.6)	ANP32E (2.6)	NT5DC2 (2.4)
REACTOME_RNA_POLYMERASE_I_PROMOTER_ESCAPE	REACTOME_RNA_POLYMERASE_I_PROMOTER_ESCAPE	0.01	<0.20	RRP15 (3.7)	UMPS (3.5)	ZNHIT6 (3.2)	C1orf51 (3.1)	RBBP5 (3.0)	C2orf44 (2.8)	NOP14 (2.7)	C3orf26 (2.5)	GNL3 (2.5)	THADA (2.5)
GO:0008170	N-methyltransferase activity	0.01	<0.20	UBQLN4 (4.5)	RPRD2 (4.3)	SETDB1 (4.2)	TARS2 (4.0)	KIAA0907 (3.7)	NISCH (3.4)	GABPB2 (3.4)	DHODH (3.1)	VPS72 (3.0)	ARNT (2.8)
MP:0000929	open neural tube	0.01	<0.20	RREB1 (3.5)	WNT5A (3.4)	ITGB5 (3.1)	CA14 (2.5)	NEK4 (2.4)	RPRD2 (2.4)	EMID2 (2.3)	EPHB1 (2.2)	PKDCC (2.2)	IL17RD (2.2)
KEGG_COMPLEMENT_AND_COAGULATION_CASCADES	KEGG_COMPLEMENT_AND_COAGULATION_CASCADES	0.01	<0.20	ITIH1 (9.3)	ITIH3 (8.7)	ITIH4 (8.2)	AGXT (7.7)	STAB1 (3.3)	ECM1 (3.2)	H6PD (2.8)	GLYCTK (2.4)	SPSB1 (2.3)	CTSS (2.3)
GO:0060324	face development	0.01	<0.20	ENSG00000249082 (4.1)	ENSG00000224186 (3.0)	ENSG00000215231 (2.9)	CD248 (2.8)	ENSG00000258066 (2.7)	ENSG00000243224 (2.7)	WNT5A (2.6)	C2orf54 (2.4)	PITX1 (2.3)	MEF2A (2.2)
ENSG00000070882	OSBPL3 PPI subnetwork	0.01	<0.20	ANXA9 (3.3)	UBQLN4 (3.0)	CLDN4 (2.9)	BMP7 (2.6)	B4GALNT3 (2.5)	ENSG00000223561 (2.5)	MEF2A (2.3)	ADD1 (2.2)	MAP2K4 (2.2)	BCL2L11 (2.2)
GO:0003338	metanephros morphogenesis	0.01	<0.20	RXFP2 (5.7)	ADAMTS16 (4.8)	WT1-AS (4.5)	HMGA2 (3.1)	B4GALNT3 (3.1)	TSSK1B (3.0)	ENSG00000250748 (2.7)	EMID2 (2.6)	ZNF717 (2.6)	GLYCTK-AS1 (2.6)
GO:0030177	positive regulation of Wnt receptor signaling pathway	0.01	<0.20	LYSMD4 (3.4)	CATSPER3 (3.2)	PKDCC (2.9)	WNT2B (2.8)	SMURF2 (2.6)	GLYCTK-AS1 (2.6)	CDH11 (2.4)	BMP4 (2.2)	ENSG00000250748 (2.1)	WNT5A (2.0)
GO:0001569	patterning of blood vessels	0.01	<0.20	TMEM204 (4.1)	C1orf54 (3.2)	SEMA3G (3.1)	EBF2 (2.5)	GABPB2 (2.2)	ADCY3 (2.2)	ELN (2.2)	CD248 (2.0)	ENSG00000248843 (2.0)	ENSG00000258066 (2.0)
ENSG00000065882	TBC1D1 PPI subnetwork	0.01	<0.20	RIN1 (3.2)	NCOA1 (3.2)	MAP2K4 (2.9)	MEF2A (2.7)	CLEC16A (2.7)	GLYCTK-AS1 (2.6)	ARNT (2.6)	DSTYK (2.6)	ENSG00000223561 (2.4)	DOCK5 (2.3)
GO:0035097	histone methyltransferase complex	0.01	<0.20	UBQLN4 (3.2)	SETDB1 (3.1)	FAM116A (2.8)	PBRM1 (2.7)	FAM208A (2.5)	BAP1 (2.4)	KIAA0907 (2.2)	PRKDC (2.2)	RREB1 (2.1)	VPS72 (2.1)
GO:0034708	methyltransferase complex	0.01	<0.20	UBQLN4 (3.2)	SETDB1 (3.1)	FAM116A (2.8)	PBRM1 (2.7)	FAM208A (2.5)	BAP1 (2.4)	KIAA0907 (2.2)	PRKDC (2.2)	RREB1 (2.1)	VPS72 (2.1)
ENSG00000106366	SERPINE1 PPI subnetwork	0.01	<0.20	ECM1 (4.7)	THBS2 (3.5)	ITIH4 (3.3)	CRISPLD2 (3.2)	ADAMTSL4 (3.2)	SPSB1 (3.1)	AGXT (3.0)	ADAMTS16 (2.7)	ITIH3 (2.7)	LINC00312 (2.6)
MP:0001175	abnormal lung morphology	0.01	<0.20	BMP5 (4.9)	TCF21 (4.8)	TGFB2 (4.1)	ELN (3.7)	MFAP4 (3.6)	CDH11 (3.5)	ROBO2 (3.2)	EFEMP1 (3.2)	WNT5A (3.2)	NUAK2 (2.9)
ENSG00000178913	TAF7 PPI subnetwork	0.01	<0.20	PIP5K1A (3.7)	SETDB1 (3.3)	SMURF2 (3.0)	PRKDC (2.9)	KIAA0947 (2.8)	RBBP5 (2.7)	RPRD2 (2.5)	DSTYK (2.5)	TLK2 (2.4)	PBRM1 (2.3)
ENSG00000100767	PAPLN PPI subnetwork	0.01	<0.20	FAM177B (2.9)	BMP4 (2.8)	ENSG00000250748 (2.5)	WT1 (2.4)	KCTD9 (2.4)	CRIM1 (2.4)	ZNF438 (2.4)	DLEU1 (2.4)	ZNF717 (2.3)	BMP7 (2.3)
GO:0016796	exonuclease activity, active with either ribo- or deoxyribonucleic acids and producing 5'-phosphomonoesters	0.01	<0.20	UMPS (3.4)	THADA (3.0)	C20orf72 (3.0)	MCM4 (2.7)	DHODH (2.7)	C2orf44 (2.6)	UBE2V2 (2.5)	C3orf26 (2.3)	TARS2 (2.2)	TELO2 (2.2)
GO:0072273	metanephric nephron morphogenesis	0.01	<0.20	RXFP2 (4.9)	WT1-AS (4.6)	ADAMTS16 (3.8)	EMID2 (2.9)	B4GALNT3 (2.8)	ZNF717 (2.8)	HMGA2 (2.7)	BMP7 (2.7)	TSSK1B (2.7)	CLDN3 (2.5)
GO:0034062	RNA polymerase activity	0.01	<0.20	C2orf44 (3.8)	DLEU1 (3.5)	UMPS (2.9)	NOP14 (2.6)	TELO2 (2.6)	RRP15 (2.6)	DHODH (2.5)	MRPS21 (2.5)	C3orf26 (2.5)	PTRHD1 (2.4)
GO:0003899	DNA-directed RNA polymerase activity	0.01	<0.20	C2orf44 (3.8)	DLEU1 (3.5)	UMPS (2.9)	NOP14 (2.6)	TELO2 (2.6)	RRP15 (2.6)	DHODH (2.5)	MRPS21 (2.5)	C3orf26 (2.5)	PTRHD1 (2.4)
GO:0060795	cell fate commitment involved in formation of primary germ layer	0.01	<0.20	PKDCC (3.0)	IL17RD (2.9)	WT1 (2.8)	WNT2B (2.6)	RXFP2 (2.5)	HMGA2 (2.4)	SLC22A18AS (2.1)	WT1-AS (2.0)	CATSPER3 (2.0)	ENSG00000254349 (1.9)
GO:0044427	chromosomal part	0.01	<0.20	CDCA2 (5.6)	CENPK (5.2)	BUB1B (5.2)	MCM4 (4.7)	UHRF1 (4.7)	CENPO (3.9)	ERI1 (3.8)	C20orf72 (3.7)	ANP32E (3.7)	PASK (3.4)
MP:0000153	rib bifurcation	0.01	<0.20	DMRT2 (3.9)	IL17RD (2.7)	ENSG00000243224 (2.4)	EMID2 (2.4)	WNT5A (2.4)	HORMAD1 (2.3)	BMP4 (2.3)	EPHB1 (2.3)	PASK (2.3)	EBF2 (2.2)
ENSG00000167711	SERPINF2 PPI subnetwork	0.01	<0.20	AGXT (4.5)	ITIH1 (4.2)	ITIH4 (4.1)	ITIH3 (4.0)	STAB1 (3.8)	ECM1 (3.1)	ANXA9 (3.0)	CRISPLD2 (2.8)	GLYCTK (2.7)	ADAMTSL4 (2.5)
ENSG00000198467	TPM2 PPI subnetwork	0.01	<0.20	LMCD1 (4.4)	FILIP1L (4.3)	RHOC (3.7)	CSRP2 (3.5)	TNNC1 (3.3)	AAGAB (2.9)	ENSG00000229619 (2.8)	TGFB2 (2.7)	SPSB1 (2.6)	ITGB5 (2.2)
ENSG00000164091	WDR82 PPI subnetwork	0.01	<0.20	DLEU1 (3.2)	KIAA0907 (3.2)	UMPS (2.8)	RBBP5 (2.7)	C2orf44 (2.4)	AAGAB (2.4)	PPWD1 (2.4)	ENSG00000232445 (2.3)	NISCH (2.2)	AIDA (2.1)
ENSG00000164032	H2AFZ PPI subnetwork	0.01	<0.20	ENSG00000248843 (3.1)	NEK4 (2.8)	ANP32E (2.6)	UBQLN4 (2.1)	TOMM70A (2.1)	CEP63 (2.1)	PRUNE (2.0)	PRPF3 (1.9)	PBRM1 (1.9)	ENSA (1.8)
MP:0001179	thick pulmonary interalveolar septum	0.01	<0.20	ARNT (3.8)	LMCD1 (2.7)	MCL1 (2.6)	TMEM204 (2.5)	WNT5A (2.5)	BMP5 (2.5)	LINC00312 (2.4)	ROBO2 (2.4)	C1orf54 (2.3)	SPSB1 (2.1)
MP:0000120	malocclusion	0.01	<0.20	ITGB5 (4.0)	HAND2 (3.4)	BMP4 (3.1)	BMP5 (3.0)	PITX1 (3.0)	HMGA2 (2.9)	SPSB1 (2.8)	CDH11 (2.7)	BMP7 (2.4)	PKDCC (2.1)
MP:0010984	abnormal metanephric mesenchyme morphology	0.01	<0.20	WT1 (4.2)	RXFP2 (3.5)	WNT5A (3.5)	HAND2 (3.0)	ENSG00000249082 (2.9)	CDH11 (2.8)	FBLN2 (2.7)	TCF21 (2.7)	BMP7 (2.6)	ADAMTS16 (2.5)
GO:0032870	cellular response to hormone stimulus	0.01	<0.20	RXFP2 (2.8)	NCOA1 (2.6)	FAM63A (2.5)	ENSG00000223842 (2.4)	PKDCC (2.2)	ENSG00000254349 (2.1)	ENSG00000177133 (2.0)	C1orf51 (2.0)	TBC1D23 (1.9)	DOCK5 (1.9)
ENSG00000122565	CBX3 PPI subnetwork	0.01	<0.20	CDCA2 (2.7)	PBRM1 (2.6)	ANP32E (2.6)	VPS72 (2.5)	NT5DC2 (2.5)	UHRF1 (2.3)	GLYCTK-AS1 (2.3)	BCL2L11 (2.2)	PRUNE (2.0)	BUB1B (1.9)
ENSG00000127337	YEATS4 PPI subnetwork	0.01	<0.20	ENSG00000248843 (3.1)	NEK4 (2.7)	PRUNE (2.7)	SETDB1 (2.6)	GABPB2 (2.6)	CEP63 (2.4)	ENSG00000233147 (2.4)	FAM63A (2.3)	PTRHD1 (2.2)	CCDC66 (2.2)
ENSG00000129682	FGF13 PPI subnetwork	0.01	<0.20	ABI3BP (3.4)	WNT5A (3.4)	LMCD1 (3.2)	CDH11 (3.2)	MFAP4 (3.2)	PKDCC (2.9)	TCF21 (2.8)	TMEM204 (2.7)	CLDN4 (2.6)	H6PD (2.6)
ENSG00000153140	CETN3 PPI subnetwork	0.01	<0.20	YTHDC2 (3.1)	PRUNE (3.0)	KCTD9 (2.9)	CENPO (2.9)	ENSA (2.9)	C20orf72 (2.7)	CENPK (2.7)	BUB1B (2.6)	C18orf10 (2.6)	VPS72 (2.6)
ENSG00000108559	NUP88 PPI subnetwork	0.01	<0.20	PRKDC (3.0)	ERI1 (2.8)	THADA (2.7)	MCM4 (2.6)	C20orf72 (2.6)	SHKBP1 (2.6)	PPWD1 (2.6)	YTHDC2 (2.4)	PRPF3 (2.3)	RBBP5 (2.2)
ENSG00000164338	UTP15 PPI subnetwork	0.01	<0.20	GNL3 (6.0)	RRP15 (6.0)	ZNHIT6 (5.3)	NOP14 (5.0)	UMPS (4.1)	CWC27 (3.8)	EIF3M (3.8)	PDE12 (3.5)	TOMM70A (3.5)	C3orf26 (3.1)
ENSG00000139613	SMARCC2 PPI subnetwork	0.01	<0.20	NEK4 (3.3)	PBRM1 (3.2)	RBBP5 (2.8)	PIP5K1A (2.7)	PRKDC (2.6)	UBQLN4 (2.6)	MCM4 (2.5)	PDE12 (2.4)	UBXN2A (2.4)	FAM208A (2.3)
GO:0090287	regulation of cellular response to growth factor stimulus	0.01	<0.20	EBF2 (3.0)	ADAMTS6 (2.9)	ABI3BP (2.5)	COL24A1 (2.2)	ACTRT2 (2.2)	ENSG00000237887 (2.2)	ENSG00000223561 (2.0)	CD248 (2.0)	ENSG00000247225 (1.9)	ROBO2 (1.9)
ENSG00000149503	INCENP PPI subnetwork	0.01	<0.20	BUB1B (6.8)	CDCA2 (6.7)	CENPK (5.3)	UHRF1 (4.4)	ANP32E (4.4)	CENPO (4.1)	MCM4 (3.9)	C20orf72 (3.7)	PASK (3.3)	ERI1 (2.8)
ENSG00000179051	RCC2 PPI subnetwork	0.01	<0.20	CDCA2 (7.3)	BUB1B (7.2)	CENPK (5.9)	CENPO (5.6)	UHRF1 (4.5)	MCM4 (3.6)	ANP32E (3.5)	PASK (3.2)	C20orf72 (3.2)	ERI1 (2.6)
ENSG00000170365	SMAD1 PPI subnetwork	0.01	<0.20	SMURF2 (3.7)	NCOA1 (2.9)	UBQLN4 (2.5)	MCC (2.4)	ZFP36L2 (2.4)	C4orf10 (2.3)	RREB1 (2.3)	CRIM1 (2.3)	DNAH1 (2.2)	RPRD2 (2.2)
ENSG00000168148	HIST3H3 PPI subnetwork	0.01	<0.20	ANP32E (3.5)	MCM4 (2.9)	ERI1 (2.9)	BCL2L11 (2.6)	GABPB2 (2.4)	CWC27 (2.3)	FAM208A (2.2)	PRKDC (2.1)	PPWD1 (2.0)	KDM4C (2.0)
ENSG00000153391	INO80C PPI subnetwork	0.01	<0.20	PIP5K1A (3.4)	SETDB1 (3.4)	DSTYK (3.0)	SMURF2 (3.0)	C2orf44 (3.0)	ZNF717 (2.6)	FAM116A (2.3)	NEK4 (2.2)	WDR82 (2.1)	RRP15 (2.1)
ENSG00000097046	CDC7 PPI subnetwork	0.01	<0.20	MCM4 (6.2)	UHRF1 (5.9)	CENPK (5.9)	PASK (5.2)	C20orf72 (5.1)	BUB1B (4.0)	PRKDC (3.8)	ERI1 (3.6)	CENPO (3.3)	CDCA2 (2.8)
MP:0004024	aneuploidy	0.01	<0.20	CDCA2 (5.4)	BUB1B (4.7)	CENPK (3.5)	KCTD9 (3.2)	UHRF1 (2.9)	MCM4 (2.8)	ANP32E (2.8)	CENPO (2.4)	BCL2L11 (2.3)	C20orf72 (2.3)
MP:0004617	sacral vertebral transformation	0.01	<0.20	WT1 (4.4)	WT1-AS (4.0)	HMGA2 (3.4)	ENSG00000229619 (2.9)	RXFP2 (2.8)	HAND2 (2.5)	ADAMTS16 (2.5)	DMRT2 (2.4)	GLYCTK-AS1 (2.1)	RPRD2 (2.1)
ENSG00000110799	VWF PPI subnetwork	0.01	<0.20	LTBP1 (4.6)	ENSG00000233147 (4.4)	PRUNE (3.5)	CDH11 (3.2)	FAM63A (3.0)	THBS2 (2.7)	ECM1 (2.6)	MIA3 (2.3)	SSR2 (2.3)	KALRN (2.1)
ENSG00000047315	POLR2B PPI subnetwork	0.01	<0.20	PRPF3 (4.3)	PPWD1 (3.4)	SETDB1 (3.3)	KIAA0907 (3.2)	ANP32E (3.1)	RBBP5 (2.9)	NOP14 (2.8)	CCDC66 (2.7)	EIF3M (2.7)	PRKDC (2.6)
ENSG00000156970	BUB1B PPI subnetwork	0.01	<0.20	BUB1B (7.2)	CDCA2 (7.0)	CENPK (6.0)	CENPO (4.5)	UHRF1 (4.4)	ANP32E (3.6)	MCM4 (3.4)	C20orf72 (3.3)	PASK (3.0)	ERI1 (2.7)
ENSG00000183520	UTP11L PPI subnetwork	0.01	<0.20	RRP15 (5.8)	GNL3 (5.4)	NOP14 (5.1)	ZNHIT6 (4.8)	CWC27 (3.7)	UMPS (3.7)	C3orf26 (3.5)	TOMM70A (3.3)	THADA (3.2)	EIF3M (3.2)
MP:0001314	corneal opacity	0.01	<0.20	ITGB5 (4.2)	BMP7 (3.3)	CTSK (3.2)	COL8A1 (3.0)	STAB1 (3.0)	FBLN2 (3.0)	BNIPL (2.9)	CDH11 (2.6)	ABI3BP (2.5)	TGFB2 (2.4)
GO:0005819	spindle	0.01	<0.20	CDCA2 (7.7)	BUB1B (7.5)	CENPK (4.9)	CENPO (4.3)	UHRF1 (3.7)	ANP32E (3.5)	KCTD9 (3.2)	MCM4 (3.0)	ERI1 (2.7)	BAP1 (2.4)
ENSG00000095319	NUP188 PPI subnetwork	0.01	<0.20	PRKDC (3.7)	MCM4 (3.4)	PPWD1 (3.2)	PNPT1 (3.1)	YTHDC2 (3.0)	RBBP5 (2.9)	KIAA0907 (2.8)	C20orf72 (2.7)	THADA (2.7)	ERI1 (2.6)
ENSG00000168542	COL3A1 PPI subnetwork	0.01	<0.20	ABI3BP (4.5)	EFEMP1 (4.2)	CTSK (4.0)	THBS2 (3.7)	SPTBN1 (3.1)	ITGB5 (3.0)	CDH11 (2.9)	ECM1 (2.8)	AAGAB (2.6)	CRIM1 (2.5)
MP:0001719	absent vitelline blood vessels	0.01	<0.20	TMEM204 (4.5)	HAND2 (4.2)	TCF21 (4.0)	ZFP36L2 (3.5)	LTBP1 (3.4)	BMP5 (3.0)	MFAP4 (2.7)	CD248 (2.6)	ELN (2.6)	BMP7 (2.6)
ENSG00000112715	VEGFA PPI subnetwork	0.01	<0.20	CA14 (3.6)	TMEM204 (3.0)	CD248 (2.8)	CSRP2 (2.6)	C1orf54 (2.5)	KDM4C (2.5)	EFEMP1 (2.4)	KALRN (2.3)	MCC (2.3)	RIN1 (2.3)
GO:0072132	mesenchyme morphogenesis	0.01	<0.20	IQCH (3.4)	ALX4 (3.2)	LYSMD1 (2.8)	IL17RD (2.7)	BMP5 (2.6)	KIAA1328 (2.6)	FAM116A (2.6)	WNT5A (2.6)	ZNF717 (2.3)	EPHB1 (2.3)
GO:0061180	mammary gland epithelium development	0.01	<0.20	ALX4 (3.8)	ENSG00000227143 (3.3)	HHIPL2 (3.1)	BNIPL (3.0)	ANXA9 (2.8)	WNT5A (2.7)	ENSG00000215231 (2.7)	MCC (2.5)	BMP7 (2.4)	CLDN4 (2.2)
ENSG00000080986	NDC80 PPI subnetwork	0.01	<0.20	CDCA2 (7.5)	BUB1B (7.1)	CENPK (6.1)	CENPO (5.1)	UHRF1 (4.4)	C20orf72 (3.9)	MCM4 (3.7)	PASK (3.4)	ANP32E (3.2)	PPWD1 (2.7)
ENSG00000137834	SMAD6 PPI subnetwork	0.01	<0.20	SMAD3 (3.2)	SMURF2 (3.1)	CRIM1 (3.0)	HMGA2 (2.8)	ZFP36L2 (2.4)	MCC (2.3)	RGS12 (2.3)	MEF2A (2.2)	DOCK5 (2.2)	PIP5K1A (2.0)
MP:0000281	abnormal interventricular septum morphology	0.01	<0.20	FBLN2 (3.4)	BMP4 (3.1)	BMP5 (3.1)	LMCD1 (3.0)	MCC (2.8)	FILIP1L (2.8)	CDH11 (2.6)	ZFP36L2 (2.6)	CEBPD (2.5)	TMEM45A (2.4)
REACTOME_UNWINDING_OF_DNA	REACTOME_UNWINDING_OF_DNA	0.01	<0.20	MCM4 (7.8)	UHRF1 (7.5)	CENPK (6.8)	PASK (5.5)	C20orf72 (5.0)	BUB1B (4.3)	PRKDC (4.1)	ERI1 (4.0)	CENPO (3.5)	KIAA0146 (3.3)
ENSG00000100181	ENSG00000100181 PPI subnetwork	0.01	<0.20	NOP14 (3.9)	ZNHIT6 (3.8)	GNL3 (3.8)	UBQLN4 (3.7)	KIAA0947 (3.7)	UMPS (3.6)	RRP15 (3.6)	YTHDC2 (3.2)	TOMM70A (3.1)	PDE12 (3.1)
REACTOME_TRANSPORT_OF_MATURE_MRNAS_DERIVED_FROM_INTRONLESS_TRANSCRIPTS	REACTOME_TRANSPORT_OF_MATURE_MRNAS_DERIVED_FROM_INTRONLESS_TRANSCRIPTS	0.01	<0.20	PRKDC (3.8)	KIAA0907 (3.5)	THADA (3.4)	PPWD1 (3.3)	UMPS (3.3)	PRPF3 (3.2)	MCM4 (3.0)	PNPT1 (2.9)	RBBP5 (2.8)	YTHDC2 (2.6)
ENSG00000186184	POLR1D PPI subnetwork	0.01	<0.20	RRP15 (3.4)	RBBP5 (3.0)	ZNHIT6 (2.9)	C1orf51 (2.7)	UMPS (2.7)	PRPF3 (2.6)	MRPS21 (2.5)	NOP14 (2.5)	TELO2 (2.4)	C3orf26 (2.3)
GO:0005024	transforming growth factor beta-activated receptor activity	0.01	<0.20	TCF21 (4.1)	TMEM204 (3.6)	PKDCC (3.2)	MCC (3.1)	SEMA3G (3.1)	EFEMP1 (2.8)	ABI3BP (2.5)	ITGB5 (2.4)	ST7L (2.4)	SMURF2 (2.4)
ENSG00000101367	MAPRE1 PPI subnetwork	0.01	<0.20	BUB1B (7.2)	CDCA2 (7.2)	CENPK (6.2)	UHRF1 (4.9)	CENPO (4.8)	ANP32E (4.0)	MCM4 (3.9)	C20orf72 (3.6)	PASK (3.4)	ERI1 (2.8)
ENSG00000136999	NOV PPI subnetwork	0.01	<0.20	FBLN2 (5.3)	THBS2 (4.0)	FILIP1L (3.9)	MFAP4 (3.9)	CRISPLD2 (3.6)	ELN (3.6)	CDH11 (3.5)	EFEMP1 (3.3)	BMP4 (3.1)	ITGB5 (3.1)
MP:0000750	abnormal muscle regeneration	0.01	<0.20	DMRT2 (3.8)	KY (2.8)	SLC29A2 (2.7)	HORMAD1 (2.7)	TNNC1 (2.7)	LMCD1 (2.5)	FILIP1L (2.4)	SEMA6C (2.4)	CEBPD (2.4)	NFKBIA (2.3)
GO:0001710	mesodermal cell fate commitment	0.01	<0.20	RXFP2 (3.0)	IL17RD (2.7)	WT1 (2.4)	WNT2B (2.4)	PKDCC (2.1)	CLDN3 (2.1)	ENSG00000254349 (2.1)	LTBP1 (2.0)	PITX1 (2.0)	C1orf54 (2.0)
GO:0090101	negative regulation of transmembrane receptor protein serine/threonine kinase signaling pathway	0.01	<0.20	COL8A1 (3.6)	FBLN2 (3.4)	ENSG00000177133 (3.3)	ELN (3.2)	ADAMTS6 (3.2)	THBS2 (2.8)	ADAMTSL4 (2.8)	LTBP1 (2.7)	MFAP4 (2.5)	ITGB5 (2.4)
GO:0004252	serine-type endopeptidase activity	0.01	<0.20	AGXT (4.6)	ITIH1 (4.0)	ITIH4 (3.8)	ANXA9 (3.7)	CLDN3 (3.6)	ECM1 (3.1)	CLDN4 (2.8)	ITIH3 (2.5)	BNIPL (2.3)	THBS2 (2.3)
REACTOME_NCAM_SIGNALING_FOR_NEURITE_OUT:GROWTH	REACTOME_NCAM_SIGNALING_FOR_NEURITE_OUT:GROWTH	0.01	<0.20	THBS2 (4.3)	CD248 (4.1)	FBLN2 (4.1)	CDH11 (3.9)	CTSK (3.8)	MFAP4 (3.6)	ELN (3.4)	LTBP4 (3.3)	BMP5 (2.9)	TCF21 (2.8)
MP:0001286	abnormal eye development	0.01	<0.20	IL17RD (3.2)	PITX1 (3.2)	CA14 (3.1)	TGFB2 (3.1)	WNT5A (3.1)	ENSG00000177133 (3.0)	CDH11 (2.8)	FBLN2 (2.8)	BMP5 (2.8)	ADAMTSL4 (2.8)
ENSG00000057294	PKP2 PPI subnetwork	0.01	<0.20	CLDN4 (4.0)	PRRG4 (3.5)	ANXA9 (3.3)	BNIPL (2.6)	CLDN3 (2.4)	ADD1 (2.2)	WNT2B (2.2)	CSRP2 (2.1)	KIAA1328 (2.1)	NUAK2 (2.0)
GO:0007369	gastrulation	0.01	<0.20	IL17RD (3.7)	HMGA2 (3.1)	PKDCC (3.1)	ADAMTS6 (2.9)	SMURF2 (2.5)	WNT2B (2.5)	ACTRT2 (2.4)	ENSG00000258066 (2.3)	LYSMD1 (2.3)	RXFP2 (2.2)
MP:0005076	abnormal cell differentiation	0.01	<0.20	KIAA0146 (4.2)	BCL2L11 (3.6)	SMAD3 (3.4)	CEBPD (3.3)	ZFP36L2 (3.0)	ITGB5 (2.5)	RREB1 (2.5)	FAM83B (2.3)	MCL1 (2.0)	CRISPLD2 (2.0)
GO:0061326	renal tubule development	0.01	<0.20	ADAMTS16 (3.7)	ENSG00000228536 (3.6)	DMRT2 (3.2)	ENSG00000177133 (3.0)	ENSG00000247225 (2.9)	EPHB1 (2.7)	WBSCR28 (2.7)	FHOD3 (2.6)	ALX4 (2.5)	EMID2 (2.4)
MP:0000024	lowered ear position	0.01	<0.20	CD248 (3.5)	WNT5A (3.4)	DMRT2 (3.3)	ENSG00000228536 (3.1)	LTBP1 (3.0)	C4orf10 (3.0)	CTSK (2.7)	PPM1M (2.5)	MFAP4 (2.5)	EBF2 (2.4)
ENSG00000106399	RPA3 PPI subnetwork	0.01	<0.20	MCM4 (5.9)	C20orf72 (5.8)	CENPK (5.7)	UHRF1 (4.9)	PASK (4.9)	CENPO (3.8)	ERI1 (3.7)	C3orf26 (3.3)	BUB1B (3.1)	PRKDC (2.9)
ENSG00000135336	ORC3 PPI subnetwork	0.01	<0.20	MCM4 (7.2)	CENPK (7.2)	UHRF1 (6.7)	PASK (5.9)	BUB1B (5.0)	C20orf72 (4.5)	ERI1 (4.2)	CDCA2 (3.7)	CENPO (3.5)	PRKDC (3.1)
ENSG00000104892	KLC3 PPI subnetwork	0.01	<0.20	UBQLN4 (3.0)	ENSG00000223561 (3.0)	GLYCTK-AS1 (2.9)	MAP2K4 (2.8)	CLEC16A (2.7)	ADD1 (2.7)	NCOA1 (2.5)	B4GALNT3 (2.5)	RIN1 (2.5)	SPTBN1 (2.5)
MP:0000131	abnormal long bone epiphysis morphology	0.01	<0.20	CEBPD (4.2)	BMP5 (4.2)	COL8A1 (3.2)	LMCD1 (3.1)	CRIM1 (2.7)	TGFB2 (2.6)	CDH11 (2.5)	ELN (2.4)	CEP63 (2.3)	SEMA3G (2.2)
MP:0011290	decreased nephron number	0.01	<0.20	WT1 (4.3)	LTBP1 (4.2)	HMGA2 (3.9)	RXFP2 (3.6)	ENSG00000254560 (3.1)	CDH11 (3.0)	TCF21 (2.9)	WNT5A (2.7)	BMP5 (2.7)	BMP4 (2.4)
ENSG00000115750	TAF1B PPI subnetwork	0.01	<0.20	PPWD1 (4.1)	RBBP5 (3.4)	SMURF2 (2.7)	ZNHIT6 (2.6)	PRPF3 (2.6)	NOP14 (2.4)	TBC1D23 (2.3)	FAM208A (2.3)	UMPS (2.2)	UBE2V2 (2.2)
GO:0072080	nephron tubule development	0.01	<0.20	ADAMTS16 (3.8)	ENSG00000228536 (3.7)	ENSG00000177133 (3.5)	DMRT2 (3.3)	ENSG00000247225 (3.1)	B4GALNT3 (2.8)	ALX4 (2.7)	EPHB1 (2.6)	FHOD3 (2.5)	EMID2 (2.5)
MP:0010403	atrial septal defect	0.01	<0.20	HAND2 (3.3)	LTBP1 (2.9)	MCC (2.8)	FHOD3 (2.7)	CSRP2 (2.7)	PBRM1 (2.7)	FAM208A (2.4)	FAM116A (2.4)	PKDCC (2.3)	BMP4 (2.3)
MP:0001675	abnormal ectoderm development	0.01	<0.20	ITGB5 (3.4)	IL17RD (3.1)	PIP5K1A (2.9)	HMGA2 (2.6)	ENSG00000229619 (2.6)	PKDCC (2.5)	THBS2 (2.2)	CDH11 (2.2)	CLDN4 (2.1)	RREB1 (2.0)
ENSG00000100401	RANGAP1 PPI subnetwork	0.01	<0.20	CDCA2 (6.9)	BUB1B (6.5)	CENPK (5.2)	CENPO (4.8)	UHRF1 (4.8)	C20orf72 (4.1)	ANP32E (3.8)	MCM4 (3.7)	PASK (3.0)	ERI1 (2.4)
MP:0000097	short maxilla	0.01	<0.20	COL24A1 (4.9)	CTSK (3.9)	PITX1 (3.8)	ITGB5 (3.7)	WNT5A (3.2)	HMGA2 (2.8)	BMP4 (2.7)	ADAMTS6 (2.2)	TGFB2 (2.2)	NCOA1 (2.0)
MP:0000558	abnormal tibia morphology	0.01	<0.20	COL24A1 (4.2)	CTSK (3.8)	ENSG00000249082 (3.8)	WNT5A (3.7)	BMP4 (3.6)	HAND2 (3.4)	PITX1 (3.2)	CRISPLD2 (3.1)	CDH11 (2.8)	TGFB2 (2.6)
MP:0000065	abnormal bone marrow cavity morphology	0.01	<0.20	COL24A1 (5.2)	CDH11 (5.0)	COL8A1 (3.9)	CTSK (3.5)	THBS2 (3.3)	LINC00312 (3.2)	FBLN2 (2.9)	CRISPLD2 (2.9)	IFT140 (2.8)	SEMA6C (2.7)
MP:0002752	abnormal somatic nervous system morphology	0.01	<0.20	TCF21 (3.7)	C1orf51 (3.3)	DMRT2 (3.0)	EPHB1 (2.7)	ENSG00000254560 (2.5)	ROBO2 (2.5)	HMGA2 (2.5)	CRIM1 (2.4)	LYSMD1 (2.2)	WBSCR27 (2.1)
ENSG00000114767	RRP9 PPI subnetwork	0.01	<0.20	GNL3 (6.0)	RRP15 (6.0)	ZNHIT6 (5.1)	NOP14 (4.9)	UMPS (3.9)	EIF3M (3.7)	PDE12 (3.6)	CWC27 (3.4)	TOMM70A (3.2)	THADA (3.2)
ENSG00000071462	WBSCR22 PPI subnetwork	0.01	<0.20	RRP15 (5.4)	ZNHIT6 (5.2)	GNL3 (5.2)	NOP14 (5.2)	UMPS (4.0)	THADA (3.7)	PDE12 (3.5)	DHODH (3.2)	C3orf26 (3.1)	KIAA0947 (3.0)
ENSG00000167751	KLK2 PPI subnetwork	0.01	<0.20	ITIH3 (5.7)	AGXT (4.8)	ITIH4 (4.8)	ITIH1 (4.4)	ECM1 (2.9)	ANXA9 (2.9)	H6PD (2.8)	TMEM45A (2.2)	LMCD1 (2.1)	FILIP1L (2.1)
ENSG00000073111	MCM2 PPI subnetwork	0.01	<0.20	MCM4 (6.5)	UHRF1 (5.8)	CENPK (5.7)	PASK (5.6)	BUB1B (4.3)	C20orf72 (4.0)	PRKDC (3.5)	ERI1 (3.3)	CDCA2 (3.3)	CENPO (3.0)
GO:0050431	transforming growth factor beta binding	0.01	<0.20	TMEM204 (4.3)	LMCD1 (3.9)	ELN (3.9)	SEMA3G (3.9)	EFEMP1 (3.8)	TCF21 (3.8)	MFAP4 (3.6)	STAB1 (3.4)	COL8A1 (2.9)	ABI3BP (2.8)
MP:0003755	abnormal palate morphology	0.01	<0.20	WNT5A (5.1)	ROBO2 (3.5)	PITX1 (3.3)	CSRP2 (3.2)	CDH11 (3.1)	EBF2 (3.0)	BMP7 (2.6)	CD248 (2.6)	COL24A1 (2.4)	CA14 (2.4)
MP:0000547	short limbs	0.01	<0.20	CTSK (3.9)	CDH11 (3.3)	COL24A1 (3.2)	PKDCC (3.0)	ITGB5 (2.8)	ERC2 (2.7)	PITX1 (2.7)	BMP4 (2.6)	BMP7 (2.5)	WNT5A (2.5)
GO:0048333	mesodermal cell differentiation	0.01	<0.20	LTBP1 (3.0)	RXFP2 (2.8)	C1orf54 (2.5)	PITX1 (2.4)	ENSG00000229619 (2.2)	SMURF2 (2.2)	ADAMTS6 (2.1)	CLDN3 (2.1)	LNP1 (2.1)	ENSG00000254349 (2.1)
GO:0051301	cell division	0.01	<0.20	CENPO (4.4)	KCTD9 (3.6)	C18orf10 (3.4)	CDCA2 (3.4)	CENPK (3.4)	C20orf72 (3.3)	ERI1 (3.3)	UHRF1 (3.0)	PASK (2.8)	ANP32E (2.8)
ENSG00000156802	ATAD2 PPI subnetwork	0.01	<0.20	SETDB1 (3.4)	BUB1B (3.3)	ANP32E (3.0)	PRPF3 (2.7)	CDCA2 (2.5)	BCL2L11 (2.3)	PPWD1 (2.3)	UHRF1 (2.2)	ENSG00000250748 (2.1)	APH1A (2.1)
ENSG00000105699	LSR PPI subnetwork	0.01	<0.20	RIN1 (3.3)	NCOA1 (3.3)	MAP2K4 (2.9)	MEF2A (2.9)	GLYCTK-AS1 (2.6)	ENSG00000223561 (2.5)	CLDN4 (2.5)	DSTYK (2.5)	ADD1 (2.5)	ANXA9 (2.5)
MP:0009133	decreased white fat cell size	0.01	<0.20	SEMA3G (4.0)	GABPB2 (3.1)	LYSMD4 (2.8)	RREB1 (2.6)	GLYCTK (2.6)	EBF2 (2.5)	ADAMTS16 (2.5)	CATSPER3 (2.3)	HMCN2 (2.3)	NCOA1 (2.1)
ENSG00000155506	LARP1 PPI subnetwork	0.01	<0.20	GLYCTK-AS1 (2.9)	B4GALNT3 (2.7)	UBQLN4 (2.7)	ADD1 (2.7)	NCOA1 (2.7)	ENSG00000223561 (2.6)	MAP2K4 (2.5)	ERC2 (2.4)	CLEC16A (2.3)	RIN1 (2.3)
MP:0000087	absent mandible	0.01	<0.20	PKDCC (4.1)	COL24A1 (3.4)	BMP4 (3.4)	CDH11 (3.3)	HAND2 (3.1)	C18orf10 (2.9)	IL17RD (2.8)	EMID2 (2.5)	WNT5A (2.5)	KIAA1328 (2.4)
MP:0005608	cardiac interstitial fibrosis	0.01	<0.20	TNNC1 (5.2)	SLMAP (4.4)	FHOD3 (4.3)	WT1-AS (2.7)	WT1 (2.6)	ENSG00000238018 (2.5)	PPM1J (2.3)	SEMA3G (2.3)	STAB1 (2.1)	ITGB5 (2.0)
ENSG00000075188	NUP37 PPI subnetwork	0.01	<0.20	CDCA2 (7.2)	BUB1B (7.1)	CENPK (6.1)	CENPO (5.0)	UHRF1 (4.7)	MCM4 (4.0)	C20orf72 (4.0)	PASK (3.8)	ANP32E (3.5)	ERI1 (2.8)
GO:0006360	transcription from RNA polymerase I promoter	0.01	<0.20	ENSG00000250748 (3.3)	RBBP5 (3.2)	C2orf44 (3.0)	THADA (2.5)	ZNHIT6 (2.4)	DNAJC27-AS1 (2.4)	TSSK1B (2.3)	KDM4C (2.1)	FAM177B (2.1)	ENSG00000237887 (2.0)
ENSG00000124813	RUNX2 PPI subnetwork	0.01	<0.20	ZFP36L2 (3.4)	MCL1 (3.0)	NCOA1 (3.0)	PBRM1 (2.9)	CEBPD (2.4)	RREB1 (2.4)	HHIPL2 (2.4)	DNAH1 (2.2)	SMAD3 (2.2)	KIAA1328 (2.2)
ENSG00000075391	RASAL2 PPI subnetwork	0.01	<0.20	NOP14 (3.6)	DLEU1 (3.2)	THADA (2.8)	ZNHIT6 (2.6)	MAP2K4 (2.3)	RRP15 (2.3)	PTRHD1 (2.3)	BCL2 (2.2)	NFKBIA (2.2)	KIAA0947 (2.1)
REACTOME_FANCONI_ANEMIA_PATHWAY	REACTOME_FANCONI_ANEMIA_PATHWAY	0.01	<0.20	PASK (4.0)	CENPK (4.0)	CDCA2 (3.7)	MCM4 (3.6)	C20orf72 (3.4)	UHRF1 (3.4)	CENPO (3.2)	BUB1B (2.8)	C2orf44 (2.8)	THADA (2.7)
GO:0001936	regulation of endothelial cell proliferation	0.01	<0.20	LMCD1 (3.0)	COL8A1 (2.9)	TMEM204 (2.9)	LINC00312 (2.6)	STAB1 (2.5)	ENSG00000258066 (2.4)	ZNF717 (2.3)	EFEMP1 (2.3)	CTSK (2.3)	BMP5 (2.2)
REACTOME_RNA_POLYMERASE_I_PROMOTER_CLEARANCE	REACTOME_RNA_POLYMERASE_I_PROMOTER_CLEARANCE	0.01	<0.20	FAM63A (2.8)	ENSG00000248843 (2.7)	ZNHIT6 (2.5)	THADA (2.4)	RRP15 (2.1)	DLEU1 (2.0)	ENSG00000233147 (2.0)	FAM177B (2.0)	SLC22A18AS (1.9)	MRPS21 (1.8)
ENSG00000187778	MCRS1 PPI subnetwork	0.02	<0.20	VPS72 (3.8)	SCNM1 (3.2)	PIP5K1A (3.2)	TLK2 (3.1)	BRMS1 (3.1)	SETDB1 (2.9)	RPRD2 (2.3)	ZNF717 (2.3)	KIAA0907 (2.2)	ZNHIT6 (2.1)
MP:0006113	abnormal heart septum morphology	0.02	<0.20	HAND2 (5.8)	BMP4 (4.6)	BMP5 (3.8)	TNNC1 (3.7)	BMP7 (3.2)	MLLT11 (2.9)	LMCD1 (2.6)	CDH11 (2.6)	ENSG00000238018 (2.1)	LNP1 (2.1)
ENSG00000135503	ACVR1B PPI subnetwork	0.02	<0.20	SPSB1 (2.8)	ADAMTS6 (2.8)	GLYCTK-AS1 (2.7)	BROX (2.4)	SMURF2 (2.4)	MEF2A (2.2)	RREB1 (2.0)	KIAA1328 (2.0)	KALRN (2.0)	BMP5 (2.0)
ENSG00000116903	EXOC8 PPI subnetwork	0.02	<0.20	SHKBP1 (2.9)	KIAA0947 (2.8)	ERI1 (2.8)	CCDC66 (2.5)	MAP2K4 (2.4)	CCDC104 (2.4)	CWC27 (2.2)	BRMS1 (2.1)	PBRM1 (2.1)	ADD1 (2.1)
ENSG00000170260	ZNF212 PPI subnetwork	0.02	<0.20	MCL1 (4.8)	FILIP1L (3.9)	HHIPL2 (2.9)	NUAK2 (2.9)	ZFP36L2 (2.7)	KIAA0146 (2.6)	CEBPD (2.6)	CLDN4 (2.4)	GPR128 (1.9)	FAM116A (1.8)
GO:0071156	regulation of cell cycle arrest	0.02	<0.20	CENPO (3.7)	C20orf72 (3.4)	ERI1 (3.2)	CENPK (2.8)	UHRF1 (2.8)	PASK (2.6)	PPWD1 (2.6)	KCTD9 (2.5)	LYSMD4 (2.5)	C18orf10 (2.4)
MP:0002114	abnormal axial skeleton morphology	0.02	<0.20	BMP7 (3.6)	EMID2 (3.2)	BMP4 (3.2)	HMGA2 (3.1)	COL24A1 (2.7)	CDH11 (2.7)	PKDCC (2.5)	WNT5A (2.4)	HORMAD1 (2.4)	KLHL29 (2.4)
REACTOME_TRANSPORT_OF_THE_SLBP_DEPENDANT_MATURE_MRNA	REACTOME_TRANSPORT_OF_THE_SLBP_DEPENDANT_MATURE_MRNA	0.02	<0.20	KIAA0907 (3.9)	PRKDC (3.5)	PRPF3 (3.4)	UMPS (3.1)	PPWD1 (3.1)	RBBP5 (3.1)	THADA (3.1)	MCM4 (3.0)	PNPT1 (3.0)	YTHDC2 (2.7)
MP:0000276	heart right ventricle hypertrophy	0.02	<0.20	FBLN2 (4.7)	LTBP4 (3.6)	MFAP4 (3.4)	HAND2 (3.2)	LTBP1 (3.1)	FHOD3 (3.1)	CDH11 (3.1)	SLMAP (2.8)	MEF2A (2.8)	EFEMP1 (2.8)
MP:0006301	abnormal mesenchyme morphology	0.02	<0.20	WNT5A (4.5)	CD248 (3.1)	THBS2 (3.1)	KDM4C (2.5)	ABI3BP (2.5)	BMP5 (2.4)	CDH11 (2.4)	LTBP1 (2.4)	SMURF2 (2.4)	DNAH12 (2.3)
GO:0000279	M phase	0.02	<0.20	CENPO (5.3)	PHF7 (3.8)	CDCA2 (3.6)	C20orf72 (3.4)	PASK (3.3)	CENPK (3.3)	ERI1 (3.1)	UHRF1 (3.0)	KCTD9 (3.0)	GRK4 (2.7)
ENSG00000112592	TBP PPI subnetwork	0.02	<0.20	VPS72 (2.6)	NEK4 (2.5)	CCDC66 (2.4)	ZNHIT6 (2.4)	RPRD2 (2.4)	PIP5K1A (2.3)	ANP32E (2.3)	PRPF3 (2.2)	PPWD1 (2.0)	NOP14 (2.0)
ENSG00000094804	CDC6 PPI subnetwork	0.02	<0.20	MCM4 (4.2)	CENPK (4.1)	UHRF1 (4.1)	BUB1B (3.8)	PASK (3.2)	C20orf72 (3.1)	CENPO (2.8)	CDCA2 (2.8)	NIT2 (2.7)	ANP32E (2.6)
ENSG00000105202	FBL PPI subnetwork	0.02	<0.20	GNL3 (5.8)	NOP14 (5.5)	RRP15 (5.4)	ZNHIT6 (5.1)	UMPS (3.9)	CWC27 (3.6)	TOMM70A (3.6)	EIF3M (3.6)	PDE12 (3.5)	C3orf26 (3.2)
MP:0001915	intracranial hemorrhage	0.02	<0.20	CD248 (4.5)	ITIH3 (3.3)	ITIH1 (2.8)	STAB1 (2.7)	FBLN2 (2.7)	ELN (2.7)	ADAMTSL4 (2.6)	LTBP1 (2.5)	TMEM204 (2.5)	AGXT (2.4)
REACTOME_E2F:ENABLED_INHIBITION_OF_PRE:REPLICATION_COMPLEX_FORMATION	REACTOME_E2F:ENABLED_INHIBITION_OF_PRE:REPLICATION_COMPLEX_FORMATION	0.02	<0.20	CENPK (5.6)	BUB1B (4.8)	CDCA2 (4.6)	C20orf72 (4.4)	UHRF1 (3.8)	MCM4 (3.4)	CENPO (3.3)	PASK (3.2)	PPWD1 (2.9)	GOLPH3L (2.8)
ENSG00000156697	UTP14A PPI subnetwork	0.02	<0.20	GNL3 (5.6)	ZNHIT6 (5.3)	RRP15 (4.9)	NOP14 (3.5)	DHODH (3.2)	UMPS (3.1)	SLC29A2 (2.9)	C2orf44 (2.8)	WDR82 (2.8)	C3orf26 (2.7)
MP:0001154	seminiferous tubule degeneration	0.02	<0.20	PHF7 (2.7)	MOV10 (2.6)	HAND2 (2.5)	CNTN2 (2.3)	WT1 (2.1)	CATSPER3 (2.1)	ENSG00000232445 (2.1)	CCDC104 (1.9)	ANAPC13 (1.7)	NFKBIA (1.7)
ENSG00000100302	RASD2 PPI subnetwork	0.02	<0.20	SPSB1 (3.7)	MEF2A (2.8)	IQCH (2.3)	BCL2 (2.3)	CATSPER3 (2.1)	AAGAB (2.1)	FAM116A (2.1)	KIAA1328 (2.0)	CRIM1 (2.0)	SMURF2 (2.0)
ENSG00000166508	MCM7 PPI subnetwork	0.02	<0.20	MCM4 (5.7)	CENPK (5.4)	UHRF1 (4.9)	PASK (4.7)	C20orf72 (4.3)	BUB1B (3.8)	ERI1 (3.5)	PRKDC (3.2)	CENPO (3.1)	KIAA0146 (3.1)
MP:0010810	increased type II pneumocyte number	0.02	<0.20	MFAP4 (4.8)	TCF21 (3.5)	BMP5 (3.3)	CDH11 (3.2)	ENSG00000229619 (2.9)	EBF2 (2.9)	H6PD (2.7)	ELN (2.7)	EFEMP1 (2.4)	CD248 (2.1)
GO:0070830	tight junction assembly	0.02	<0.20	FAM83B (6.2)	CLDN4 (3.4)	PRRG4 (3.0)	CLDN3 (2.9)	ENSG00000248003 (2.7)	GPR128 (2.5)	GNRH1 (2.5)	ENSG00000232445 (2.4)	STAU2 (2.0)	LYSMD4 (2.0)
MP:0005565	increased blood urea nitrogen level	0.02	<0.20	EFEMP1 (3.6)	TCF21 (3.6)	NUAK2 (3.0)	CEBPD (2.9)	ADAMTS16 (2.5)	CRIM1 (2.4)	ZFP36L2 (2.4)	ENSG00000247225 (2.3)	MCL1 (2.2)	DOCK5 (2.2)
ENSG00000101003	GINS1 PPI subnetwork	0.02	<0.20	MCM4 (7.0)	UHRF1 (6.6)	CENPK (6.1)	PASK (5.3)	ERI1 (4.5)	CENPO (4.2)	UMPS (3.6)	BUB1B (3.5)	PRKDC (3.4)	C20orf72 (3.2)
ENSG00000111615	KRR1 PPI subnetwork	0.02	<0.20	RRP15 (6.2)	GNL3 (6.1)	NOP14 (5.3)	ZNHIT6 (5.3)	CWC27 (3.9)	UMPS (3.7)	PDE12 (3.6)	C3orf26 (3.5)	EIF3M (3.4)	DHODH (3.3)
ENSG00000122965	RBM19 PPI subnetwork	0.02	<0.20	RRP15 (4.9)	NOP14 (4.7)	GNL3 (4.4)	ZNHIT6 (4.4)	THADA (4.1)	KIAA0947 (3.9)	CWC27 (3.5)	UMPS (3.2)	DHODH (3.2)	YTHDC2 (3.1)
ENSG00000085721	RRN3 PPI subnetwork	0.02	<0.20	UMPS (4.0)	C2orf44 (3.5)	C3orf26 (3.4)	ZNHIT6 (3.3)	RRP15 (3.2)	CDC42SE1 (2.8)	DHODH (2.7)	EIF3M (2.7)	RBBP5 (2.5)	NOP14 (2.5)
GO:0048634	regulation of muscle organ development	0.02	<0.20	MEF2A (2.8)	EMID2 (2.7)	PKDCC (2.7)	HAND2 (2.7)	IL17RD (2.6)	BMP4 (2.3)	ELN (2.3)	ENSG00000238018 (2.3)	ARHGEF3 (2.2)	TSSK1B (2.2)
ENSG00000160293	VAV2 PPI subnetwork	0.02	<0.20	KIAA0947 (2.8)	SEMA3G (2.7)	SPTBN1 (2.4)	PRKCE (2.3)	ENSG00000223561 (2.3)	TWF2 (2.2)	CD248 (2.0)	BCL2 (1.9)	ENSG00000225028 (1.9)	AAGAB (1.9)
KEGG_MELANOMA	KEGG_MELANOMA	0.02	<0.20	EBF2 (4.2)	IL17RD (3.7)	ITGB5 (2.9)	ACTRT2 (2.8)	BMP7 (2.8)	WNT5A (2.6)	RGS12 (2.5)	COL8A1 (2.5)	CD248 (2.5)	BMP4 (2.2)
ENSG00000080503	SMARCA2 PPI subnetwork	0.02	<0.20	NEK4 (3.3)	PBRM1 (2.7)	CCDC66 (2.7)	PDE12 (2.6)	CLEC16A (2.6)	ENSG00000248843 (2.5)	NCOA1 (2.4)	TOMM70A (2.3)	SMEK2 (2.3)	GNL3 (2.2)
GO:0045785	positive regulation of cell adhesion	0.02	<0.20	ENSG00000243224 (3.3)	ADAMTS6 (2.7)	CTSK (2.7)	CRIM1 (2.7)	EFEMP1 (2.6)	LMCD1 (2.6)	ENSG00000215231 (2.5)	CRISPLD2 (2.4)	NUAK2 (2.4)	COL8A1 (2.4)
ENSG00000078900	TP73 PPI subnetwork	0.02	<0.20	WT1-AS (5.6)	SPSB1 (3.2)	UBXN2A (2.8)	C1orf56 (2.7)	ATAD2B (2.7)	MEF2A (2.6)	PBRM1 (2.5)	SPTBN1 (2.3)	CEBPD (2.2)	C5orf44 (2.2)
GO:0003706	ligand-regulated transcription factor activity	0.02	<0.20	ARNT (3.5)	PIP5K1A (3.2)	HORMAD1 (2.8)	PKDCC (2.8)	TCF21 (2.7)	H6PD (2.7)	NUAK2 (2.5)	LTBP4 (2.4)	HMGA2 (2.3)	ZFP36L2 (2.2)
MP:0011320	abnormal glomerular capillary morphology	0.02	<0.20	WT1-AS (9.8)	WT1 (5.6)	TCF21 (4.0)	LTBP4 (4.0)	DOCK5 (3.5)	EFEMP1 (3.3)	ADAMTS16 (3.2)	NUAK2 (2.8)	ENSG00000223561 (2.7)	SEMA3G (2.4)
GO:0005924	cell-substrate adherens junction	0.02	<0.20	FILIP1L (4.4)	DOCK5 (4.0)	RHOC (3.5)	SLMAP (3.4)	ENSG00000229619 (3.3)	FHOD3 (3.1)	TGFB2 (2.9)	LMCD1 (2.9)	TNNC1 (2.9)	KALRN (2.8)
REACTOME_TRANSPORT_OF_MATURE_MRNA_DERIVED_FROM_AN_INTRONLESS_TRANSCRIPT	REACTOME_TRANSPORT_OF_MATURE_MRNA_DERIVED_FROM_AN_INTRONLESS_TRANSCRIPT	0.02	<0.20	PRKDC (3.6)	KIAA0907 (3.6)	THADA (3.5)	PPWD1 (3.4)	PRPF3 (3.4)	UMPS (3.1)	PNPT1 (2.9)	YTHDC2 (2.9)	RBBP5 (2.8)	MCM4 (2.8)
MP:0002656	abnormal keratinocyte differentiation	0.02	<0.20	BNIPL (5.4)	FAM83B (4.2)	CLDN4 (3.8)	C2orf54 (3.1)	ANXA9 (3.1)	LTBP1 (2.6)	HORMAD1 (2.5)	TMEM45A (2.4)	NEK4 (2.2)	CLDN3 (2.1)
ENSG00000143995	MEIS1 PPI subnetwork	0.02	<0.20	HAND2 (3.6)	WT1 (3.1)	ENSG00000229619 (2.8)	ROBO2 (2.7)	WT1-AS (2.6)	HMGA2 (2.6)	RPRD2 (2.6)	DMRT2 (2.5)	EMID2 (2.4)	KLHL29 (2.1)
ENSG00000174175	SELP PPI subnetwork	0.02	<0.20	CRISPLD2 (3.9)	ENSG00000243224 (3.0)	FBLN2 (2.9)	LTBP1 (2.7)	PRUNE (2.7)	CSRP2 (2.6)	ENSG00000233147 (2.2)	MFSD10 (2.1)	C4orf10 (2.1)	CTSK (1.9)
GO:0003206	cardiac chamber morphogenesis	0.02	<0.20	FHOD3 (3.7)	HAND2 (3.6)	FBLN2 (2.9)	LMCD1 (2.6)	ENSG00000238018 (2.5)	TNNC1 (2.5)	ENSG00000248003 (2.5)	BMP4 (2.4)	CSRP2 (2.3)	LYSMD1 (2.3)
ENSG00000133103	COG6 PPI subnetwork	0.02	<0.20	MIA3 (3.8)	SSR2 (3.2)	GLT8D1 (3.1)	NISCH (2.6)	ENSG00000227143 (2.3)	CENPO (2.2)	NEK4 (2.2)	RBBP5 (2.1)	CLEC16A (2.0)	BROX (2.0)
MP:0004875	increased mean systemic arterial blood pressure	0.02	<0.20	LTBP1 (4.0)	ENSG00000233147 (2.9)	COL8A1 (2.8)	ADAMTS6 (2.6)	TMEM204 (2.6)	B4GALNT3 (2.5)	SLC22A18AS (2.5)	FBLN2 (2.5)	GNRH1 (2.4)	NUAK2 (2.3)
GO:0030414	peptidase inhibitor activity	0.02	<0.20	ITIH3 (6.0)	ITIH1 (5.3)	ITIH4 (5.1)	AGXT (4.6)	ANXA9 (4.2)	ECM1 (4.0)	TMEM45A (3.5)	ADAMTSL4 (2.8)	BNIPL (2.3)	ENSG00000223561 (2.2)
GO:0043395	heparan sulfate proteoglycan binding	0.02	<0.20	CDH11 (3.7)	LMCD1 (3.5)	EBF2 (3.3)	LTBP1 (3.3)	ITIH1 (3.2)	AGXT (3.2)	THBS2 (3.1)	PKDCC (2.8)	LINC00312 (2.7)	ELN (2.7)
GO:0060425	lung morphogenesis	0.02	<0.20	BMP5 (4.0)	TCF21 (3.4)	ADAMTS6 (3.1)	ROBO2 (3.0)	ENSG00000223561 (2.9)	WNT2B (2.8)	ENSG00000249082 (2.6)	APH1A (2.3)	BMP4 (2.3)	SPSB1 (2.3)
MP:0002216	abnormal seminiferous tubule morphology	0.02	<0.20	PHF7 (4.1)	GRK4 (3.1)	C1orf51 (2.7)	WNT2B (2.4)	ZNF438 (2.3)	PASK (2.2)	ACTRT2 (2.1)	SYT11 (2.0)	FHOD3 (1.9)	GLYCTK-AS1 (1.8)
ENSG00000143622	RIT1 PPI subnetwork	0.02	<0.20	ENSG00000254349 (3.4)	PIP5K1A (2.9)	RIT1 (2.9)	DOCK5 (2.5)	KIAA1328 (2.2)	CLDN4 (2.2)	CDH11 (2.0)	GNRH1 (2.0)	RNF112 (2.0)	SMURF2 (1.8)
GO:0030947	regulation of vascular endothelial growth factor receptor signaling pathway	0.02	<0.20	EBF2 (3.2)	ADAMTS6 (2.8)	ACTRT2 (2.3)	ABI3BP (2.2)	ENSG00000223561 (2.0)	ENSG00000237887 (1.9)	HHIPL2 (1.9)	CD248 (1.9)	SEMA3G (1.8)	STAB1 (1.8)
GO:0045778	positive regulation of ossification	0.02	<0.20	ENSG00000225063 (3.3)	ENSG00000177133 (3.3)	ST7L (3.0)	MCC (2.9)	BCL2 (2.7)	DMRT2 (2.6)	ENSG00000228536 (2.5)	KLHL29 (2.5)	PRKCE (2.5)	ENSG00000248840 (2.2)
GO:0004675	transmembrane receptor protein serine/threonine kinase activity	0.02	<0.20	TCF21 (4.2)	PKDCC (3.6)	MCC (3.6)	TMEM204 (3.6)	ST7L (2.9)	SEMA3G (2.8)	ECM1 (2.7)	EFEMP1 (2.6)	ITGB5 (2.6)	SMAD3 (2.5)
ENSG00000129460	NGDN PPI subnetwork	0.02	<0.20	RRP15 (5.9)	GNL3 (5.9)	ZNHIT6 (5.5)	NOP14 (4.8)	UMPS (3.9)	TOMM70A (3.7)	C3orf26 (3.5)	THADA (3.5)	CWC27 (3.3)	DHODH (3.2)
ENSG00000082898	XPO1 PPI subnetwork	0.02	<0.20	CDCA2 (5.3)	BUB1B (5.2)	UHRF1 (4.0)	ANP32E (3.8)	CENPK (3.8)	CENPO (3.7)	MCM4 (3.5)	HTT (2.7)	ERI1 (2.6)	PASK (2.5)
GO:0030178	negative regulation of Wnt receptor signaling pathway	0.02	<0.20	BMP7 (3.4)	WNT2B (3.3)	IL17RD (3.2)	HAND2 (3.2)	PKDCC (3.0)	FBLN2 (2.8)	RXFP2 (2.7)	EMID2 (2.6)	BMP4 (2.6)	MCC (2.5)
GO:0043297	apical junction assembly	0.02	<0.20	FAM83B (5.7)	CLDN4 (3.3)	ENSG00000248003 (3.1)	ENSG00000177133 (2.9)	PRRG4 (2.8)	ENSG00000247225 (2.6)	GNRH1 (2.6)	CLDN3 (2.6)	DOCK5 (2.4)	GPR128 (2.3)
ENSG00000197561	ELANE PPI subnetwork	0.02	<0.20	ITIH1 (4.3)	ITIH3 (4.2)	AGXT (3.9)	CEBPD (3.8)	ITIH4 (3.2)	H6PD (3.1)	COL8A1 (3.0)	FAM83B (2.8)	MFAP4 (2.8)	THBS2 (2.7)
ENSG00000196532	HIST1H3C PPI subnetwork	0.02	<0.20	ENSG00000248843 (3.4)	ANP32E (3.3)	BUB1B (2.8)	UHRF1 (2.8)	CDCA2 (2.7)	MCM4 (2.5)	ERI1 (2.3)	UBQLN4 (2.1)	ENSA (2.1)	MOV10 (2.0)
ENSG00000182572	HIST1H3I PPI subnetwork	0.02	<0.20	ENSG00000248843 (3.4)	ANP32E (3.3)	BUB1B (2.8)	UHRF1 (2.8)	CDCA2 (2.7)	MCM4 (2.5)	ERI1 (2.3)	UBQLN4 (2.1)	ENSA (2.1)	MOV10 (2.0)
ENSG00000196966	HIST1H3E PPI subnetwork	0.02	<0.20	ENSG00000248843 (3.4)	ANP32E (3.3)	BUB1B (2.8)	UHRF1 (2.8)	CDCA2 (2.7)	MCM4 (2.5)	ERI1 (2.3)	UBQLN4 (2.1)	ENSA (2.1)	MOV10 (2.0)
ENSG00000178458	ENSG00000178458 PPI subnetwork	0.02	<0.20	ENSG00000248843 (3.4)	ANP32E (3.3)	BUB1B (2.8)	UHRF1 (2.8)	CDCA2 (2.7)	MCM4 (2.5)	ERI1 (2.3)	UBQLN4 (2.1)	ENSA (2.1)	MOV10 (2.0)
ENSG00000197409	HIST1H3D PPI subnetwork	0.02	<0.20	ENSG00000248843 (3.4)	ANP32E (3.3)	BUB1B (2.8)	UHRF1 (2.8)	CDCA2 (2.7)	MCM4 (2.5)	ERI1 (2.3)	UBQLN4 (2.1)	ENSA (2.1)	MOV10 (2.0)
ENSG00000124693	HIST1H3B PPI subnetwork	0.02	<0.20	ENSG00000248843 (3.4)	ANP32E (3.3)	BUB1B (2.8)	UHRF1 (2.8)	CDCA2 (2.7)	MCM4 (2.5)	ERI1 (2.3)	UBQLN4 (2.1)	ENSA (2.1)	MOV10 (2.0)
ENSG00000197153	HIST1H3J PPI subnetwork	0.02	<0.20	ENSG00000248843 (3.4)	ANP32E (3.3)	BUB1B (2.8)	UHRF1 (2.8)	CDCA2 (2.7)	MCM4 (2.5)	ERI1 (2.3)	UBQLN4 (2.1)	ENSA (2.1)	MOV10 (2.0)
ENSG00000198366	HIST1H3A PPI subnetwork	0.02	<0.20	ENSG00000248843 (3.4)	ANP32E (3.3)	BUB1B (2.8)	UHRF1 (2.8)	CDCA2 (2.7)	MCM4 (2.5)	ERI1 (2.3)	UBQLN4 (2.1)	ENSA (2.1)	MOV10 (2.0)
ENSG00000112727	ENSG00000112727 PPI subnetwork	0.02	<0.20	ENSG00000248843 (3.4)	ANP32E (3.3)	BUB1B (2.8)	UHRF1 (2.8)	CDCA2 (2.7)	MCM4 (2.5)	ERI1 (2.3)	UBQLN4 (2.1)	ENSA (2.1)	MOV10 (2.0)
REACTOME_MITOTIC_M:MG1_PHASES	REACTOME_MITOTIC_M:MG1_PHASES	0.02	<0.20	CENPK (6.4)	BUB1B (6.3)	CDCA2 (5.9)	UHRF1 (5.4)	CENPO (5.0)	MCM4 (4.6)	ANP32E (4.0)	PASK (4.0)	C20orf72 (3.7)	ERI1 (3.1)
GO:0005583	fibrillar collagen	0.02	<0.20	THBS2 (8.9)	CTSK (8.6)	CDH11 (7.1)	CRISPLD2 (5.5)	COL24A1 (4.7)	CD248 (4.6)	TMEM45A (4.5)	BMP5 (4.1)	FBLN2 (3.9)	COL8A1 (3.3)
ENSG00000095564	BTAF1 PPI subnetwork	0.02	<0.20	NEK4 (3.8)	ENSG00000248843 (3.6)	ENSG00000233147 (3.1)	PHF7 (2.3)	LNP1 (2.2)	CCDC66 (2.1)	FAM63A (2.0)	PRPF3 (1.9)	PPWD1 (1.9)	BAP1 (1.9)
ENSG00000078061	ARAF PPI subnetwork	0.02	<0.20	CLDN4 (3.8)	NISCH (3.0)	RIN1 (2.9)	SMAD3 (2.8)	CRIM1 (2.8)	AIG1 (2.7)	CLDN3 (2.6)	MEF2A (2.6)	ENSG00000248840 (2.6)	CATSPER3 (2.4)
ENSG00000015171	ZMYND11 PPI subnetwork	0.02	<0.20	PIP5K1A (3.4)	RPRD2 (3.2)	ATAD2B (3.0)	PBRM1 (2.7)	C2orf44 (2.6)	SETDB1 (2.6)	BCL2 (2.3)	KIAA0947 (2.3)	LNP1 (2.2)	TLK2 (2.2)
ENSG00000145431	PDGFC PPI subnetwork	0.02	<0.20	CD248 (3.1)	TMEM204 (2.9)	STAB1 (2.4)	PASK (2.4)	KDM4C (2.3)	FAM83B (2.3)	ENSG00000237887 (2.1)	C1orf54 (2.1)	FBLN2 (2.0)	KIAA0907 (1.9)
ENSG00000170962	PDGFD PPI subnetwork	0.02	<0.20	CD248 (3.1)	TMEM204 (2.9)	STAB1 (2.4)	PASK (2.4)	KDM4C (2.3)	FAM83B (2.3)	ENSG00000237887 (2.1)	C1orf54 (2.1)	FBLN2 (2.0)	KIAA0907 (1.9)
ENSG00000155508	CNOT8 PPI subnetwork	0.02	<0.20	PRKDC (3.4)	MCM4 (3.1)	UHRF1 (2.9)	GABPB2 (2.6)	RPRD2 (2.6)	BUB1B (2.4)	PBRM1 (2.3)	CENPK (2.3)	C20orf72 (2.3)	NEK4 (2.2)
ENSG00000025293	PHF20 PPI subnetwork	0.02	<0.20	PIP5K1A (3.2)	ZNF438 (2.8)	SETDB1 (2.6)	DSTYK (2.5)	PRUNE (2.0)	ENSG00000248843 (2.0)	RBBP5 (2.0)	TLK2 (1.9)	CWC27 (1.8)	SMURF2 (1.7)
GO:0004175	endopeptidase activity	0.02	<0.20	CTSK (4.2)	ADAMTS16 (3.7)	ECM1 (3.7)	ENSG00000228536 (3.4)	THBS2 (3.0)	H6PD (2.8)	CLDN3 (2.8)	WNT5A (2.7)	ADAMTSL4 (2.6)	AGXT (2.5)
REACTOME_FGFR2_LIGAND_BINDING_AND_ACTIVATION	REACTOME_FGFR2_LIGAND_BINDING_AND_ACTIVATION	0.02	<0.20	EBF2 (4.0)	IL17RD (3.9)	EMID2 (3.3)	HMGA2 (3.2)	BMP4 (3.0)	DOCK5 (2.9)	ALX4 (2.6)	SMURF2 (2.4)	FAM177B (2.4)	ADAMTS6 (2.4)
ENSG00000154342	WNT3A PPI subnetwork	0.02	<0.20	PKDCC (5.8)	ELN (4.2)	FBLN2 (3.7)	IL17RD (3.4)	BMP7 (3.4)	MFAP4 (3.3)	CDH11 (3.1)	CTSK (3.0)	LTBP1 (3.0)	THBS2 (2.9)
GO:0016202	regulation of striated muscle tissue development	0.02	<0.20	MEF2A (3.1)	HAND2 (2.7)	PKDCC (2.6)	EMID2 (2.6)	IL17RD (2.6)	BMP4 (2.4)	ARHGEF3 (2.3)	ELN (2.2)	BMP5 (2.2)	TGFB2 (2.1)
ENSG00000153774	CFDP1 PPI subnetwork	0.02	<0.20	VPS72 (3.5)	PBRM1 (3.2)	ANP32E (2.9)	UHRF1 (2.7)	C3orf26 (2.7)	CEP63 (2.5)	CWC27 (2.5)	NEK4 (2.4)	ENSA (2.4)	UBE2V2 (2.3)
GO:0030111	regulation of Wnt receptor signaling pathway	0.02	<0.20	PKDCC (3.7)	MCC (3.0)	HAND2 (3.0)	WNT2B (2.8)	BMP7 (2.8)	BMP4 (2.7)	IL17RD (2.5)	EMID2 (2.5)	B4GALNT3 (2.4)	CDH11 (2.4)
MP:0004607	abnormal cervical atlas morphology	0.02	<0.20	DMRT2 (3.7)	HMGA2 (3.2)	EBF2 (3.1)	COL8A1 (3.0)	PITX1 (2.7)	IL17RD (2.5)	PPM1J (2.5)	WT1-AS (2.4)	WNT5A (2.4)	BMP4 (2.4)
REACTOME_MITOTIC_G1:G1S_PHASES	REACTOME_MITOTIC_G1:G1S_PHASES	0.02	<0.20	UHRF1 (5.8)	CENPK (5.4)	MCM4 (5.2)	BUB1B (4.2)	CENPO (3.6)	PASK (3.5)	CDCA2 (3.4)	C20orf72 (3.0)	ERI1 (3.0)	ANP32E (3.0)
GO:0072283	metanephric renal vesicle morphogenesis	0.02	<0.20	RXFP2 (3.7)	EMID2 (3.3)	HMGA2 (3.0)	TSSK1B (2.6)	ZNF717 (2.5)	BMP7 (2.3)	CSRP2 (2.2)	B4GALNT3 (2.2)	WBSCR27 (2.1)	CLDN3 (2.1)
MP:0003567	abnormal fetal cardiomyocyte proliferation	0.02	<0.20	PKDCC (4.6)	WT1 (4.5)	HAND2 (4.3)	WT1-AS (3.5)	ADAMTSL4 (3.0)	BMP4 (2.9)	NCOA1 (2.7)	ARHGEF3 (2.6)	STAB1 (2.5)	ATAD2B (2.4)
ENSG00000150990	DHX37 PPI subnetwork	0.02	<0.20	GNL3 (5.9)	RRP15 (5.9)	ZNHIT6 (5.3)	NOP14 (5.0)	UMPS (4.2)	CWC27 (4.1)	DHODH (3.6)	C3orf26 (3.5)	TOMM70A (3.4)	EIF3M (3.2)
GO:0006363	termination of RNA polymerase I transcription	0.02	<0.20	SMEK2 (3.0)	C2orf44 (2.9)	RBBP5 (2.8)	DLEU1 (2.5)	ENSG00000250748 (2.4)	C1orf51 (2.4)	CCDC66 (2.3)	PTRHD1 (2.2)	UBE2V2 (2.2)	DNAJC27-AS1 (2.2)
MP:0005104	abnormal tarsal bone morphology	0.02	<0.20	ENSG00000224186 (3.7)	BMP4 (3.7)	ENSG00000249082 (3.5)	LTBP1 (3.2)	SPSB1 (3.1)	PITX1 (2.9)	IQCH (2.7)	ABI3BP (2.6)	HMGA2 (2.5)	WNT2B (2.5)
MP:0008272	abnormal endochondral bone ossification	0.02	<0.20	BMP4 (4.6)	CDH11 (4.6)	PKDCC (3.9)	BMP5 (3.6)	CTSK (3.5)	COL24A1 (3.4)	WNT5A (3.0)	COL8A1 (3.0)	IFT140 (2.9)	TGFB2 (2.9)
REACTOME_CELL_CYCLE_CHECKPOINTS	REACTOME_CELL_CYCLE_CHECKPOINTS	0.02	<0.20	CENPK (5.1)	UHRF1 (4.4)	MCM4 (4.3)	BUB1B (4.0)	PASK (3.5)	CDCA2 (3.3)	NIT2 (3.2)	C20orf72 (3.2)	ANP32E (2.9)	PPWD1 (2.8)
MP:0003054	spina bifida	0.02	<0.20	IL17RD (5.0)	CDH11 (2.9)	WNT5A (2.8)	RHOC (2.4)	HMGA2 (2.4)	GLYCTK-AS1 (2.4)	CSRP2 (2.3)	CA14 (2.3)	EBF2 (2.1)	CTSK (2.1)
MP:0000493	rectal prolapse	0.02	<0.20	WNT2B (4.9)	MFAP4 (3.3)	ABI3BP (3.1)	TCF21 (3.1)	SMAD3 (3.0)	CD248 (3.0)	BCL2L11 (2.7)	PITX1 (2.5)	ECM1 (2.4)	SLC22A18AS (2.3)
ENSG00000177971	IMP3 PPI subnetwork	0.02	<0.20	GNL3 (6.1)	RRP15 (5.8)	ZNHIT6 (5.1)	NOP14 (5.1)	EIF3M (3.9)	CWC27 (3.9)	UMPS (3.7)	TOMM70A (3.7)	PDE12 (3.7)	C3orf26 (3.2)
REACTOME_MITOTIC_PROMETAPHASE	REACTOME_MITOTIC_PROMETAPHASE	0.02	<0.20	CDCA2 (7.7)	BUB1B (7.3)	CENPK (6.0)	CENPO (5.3)	UHRF1 (4.3)	ANP32E (3.9)	C20orf72 (3.7)	MCM4 (3.4)	PASK (3.3)	ERI1 (2.8)
MP:0000926	absent floor plate	0.02	<0.20	CCDC104 (5.4)	RABL5 (5.1)	IFT140 (4.3)	IQCH (3.5)	NEK4 (3.5)	GLT8D1 (2.8)	FAM177B (2.4)	ROBO2 (2.3)	LYSMD4 (2.2)	BCL2 (2.2)
GO:0048762	mesenchymal cell differentiation	0.02	<0.20	BMP5 (3.8)	BMP4 (3.2)	PKDCC (3.2)	WNT2B (3.1)	WNT5A (2.8)	PITX1 (2.7)	CDH11 (2.6)	LTBP4 (2.6)	GLYCTK-AS1 (2.5)	ELN (2.4)
REACTOME_NCAM1_INTERACTIONS	REACTOME_NCAM1_INTERACTIONS	0.02	<0.20	THBS2 (5.3)	CDH11 (4.7)	CTSK (4.4)	MFAP4 (4.4)	CD248 (4.3)	ELN (4.0)	FBLN2 (3.7)	BMP5 (3.7)	LTBP4 (3.5)	CRISPLD2 (3.3)
REACTOME_TRANSPORT_OF_THE_SLBP_INDEPENDENT_MATURE_MRNA	REACTOME_TRANSPORT_OF_THE_SLBP_INDEPENDENT_MATURE_MRNA	0.02	<0.20	KIAA0907 (4.0)	PRPF3 (3.6)	PRKDC (3.3)	PPWD1 (3.3)	THADA (3.2)	RBBP5 (3.1)	PNPT1 (3.1)	YTHDC2 (3.0)	UMPS (3.0)	RRP15 (2.8)
MP:0001596	hypotension	0.02	<0.20	ELN (3.8)	TCF21 (3.3)	TSSK1B (2.8)	TMEM204 (2.4)	ENSG00000225063 (2.3)	ADCY3 (2.3)	SEMA3G (2.2)	KLHL29 (2.1)	CEBPD (2.0)	HHIPL2 (2.0)
GO:0003382	epithelial cell morphogenesis	0.02	<0.20	WT1-AS (3.4)	ADAMTS16 (2.8)	C1orf56 (2.8)	RXFP2 (2.7)	TSSK1B (2.7)	BNIPL (2.5)	ALX4 (2.5)	CLDN3 (2.4)	EMID2 (2.4)	ENSG00000227143 (2.4)
ENSG00000137218	FRS3 PPI subnetwork	0.02	<0.20	ELN (3.1)	SMURF2 (3.1)	ENSG00000250748 (3.0)	IL17RD (2.8)	BMP4 (2.5)	SPTBN1 (2.5)	TGFB2 (2.4)	EBF2 (2.4)	BMP7 (2.3)	ABI3BP (2.2)
ENSG00000154839	SKA1 PPI subnetwork	0.02	<0.20	BUB1B (7.7)	CDCA2 (7.6)	CENPK (6.4)	CENPO (5.1)	UHRF1 (4.8)	C20orf72 (4.0)	PASK (3.7)	ANP32E (3.7)	MCM4 (3.5)	ERI1 (2.8)
ENSG00000120253	NUP43 PPI subnetwork	0.02	<0.20	CDCA2 (7.3)	BUB1B (7.2)	CENPK (6.0)	CENPO (5.1)	UHRF1 (4.6)	MCM4 (3.9)	C20orf72 (3.9)	PASK (3.8)	ANP32E (3.4)	ERI1 (2.8)
ENSG00000074966	TXK PPI subnetwork	0.02	<0.20	CD248 (3.2)	TMEM204 (3.0)	ARHGEF3 (2.6)	ITGB5 (2.2)	ENSG00000248840 (2.1)	SEMA3G (2.1)	BCL2 (2.0)	STAB1 (2.0)	SYT11 (2.0)	TRIM23 (2.0)
ENSG00000085415	SEH1L PPI subnetwork	0.02	<0.20	CDCA2 (6.9)	BUB1B (6.5)	CENPK (5.5)	CENPO (4.6)	UHRF1 (4.4)	C20orf72 (3.8)	MCM4 (3.8)	ANP32E (3.5)	PASK (3.2)	PPWD1 (2.5)
GO:0005501	retinoid binding	0.02	<0.20	CA14 (5.0)	BMP7 (3.5)	IL17RD (3.2)	WT1 (3.0)	BNIPL (2.9)	ITIH1 (2.9)	ANXA9 (2.8)	EFEMP1 (2.8)	SPATA12 (2.8)	LYPLAL1 (2.7)
MP:0004084	abnormal cardiac muscle relaxation	0.02	<0.20	SLMAP (3.8)	TNNC1 (3.2)	ENSG00000223561 (3.1)	FBLN2 (3.0)	LTBP4 (3.0)	FHOD3 (2.9)	MEF2A (2.5)	ECM1 (2.3)	TCF21 (2.3)	THBS2 (2.3)
GO:0001968	fibronectin binding	0.02	<0.20	COL8A1 (6.8)	CRISPLD2 (5.1)	THBS2 (4.7)	LMCD1 (4.6)	FBLN2 (4.2)	TMEM45A (3.6)	CTSK (3.1)	FHOD3 (3.0)	ELN (2.9)	TGFB2 (2.8)
ENSG00000164815	ORC5 PPI subnetwork	0.02	<0.20	MCM4 (6.7)	CENPK (6.5)	UHRF1 (6.1)	PASK (5.2)	BUB1B (5.0)	C20orf72 (4.6)	ERI1 (4.2)	CENPO (4.1)	CDCA2 (4.0)	PRKDC (2.6)
ENSG00000137693	YAP1 PPI subnetwork	0.02	<0.20	SPSB1 (3.5)	SHKBP1 (2.7)	CNTN2 (2.7)	GLYCTK-AS1 (2.5)	TLK2 (2.2)	MCC (2.1)	ENSG00000223561 (2.0)	MFSD10 (2.0)	CSRP2 (1.9)	RHOC (1.8)
REACTOME_INTERACTIONS_OF_VPR_WITH_HOST_CELLULAR_PROTEINS	REACTOME_INTERACTIONS_OF_VPR_WITH_HOST_CELLULAR_PROTEINS	0.02	<0.20	PRKDC (3.6)	YTHDC2 (3.4)	MCM4 (3.0)	PPWD1 (3.0)	KIAA0907 (2.9)	UMPS (2.9)	RBBP5 (2.7)	THADA (2.6)	ERI1 (2.5)	PNPT1 (2.5)
ENSG00000148835	TAF5 PPI subnetwork	0.02	<0.20	PTRHD1 (2.9)	PRPF3 (2.8)	MRPS21 (2.6)	NEK4 (2.5)	PPWD1 (2.5)	ENSG00000248843 (2.4)	PCBD2 (2.3)	GABPB2 (2.2)	TOMM70A (2.2)	TARS2 (2.2)
ENSG00000157766	ACAN PPI subnetwork	0.02	<0.20	CTSK (8.1)	THBS2 (7.8)	CRISPLD2 (7.0)	CD248 (6.0)	FBLN2 (4.0)	TMEM45A (3.6)	WNT5A (3.4)	CDH11 (3.3)	LINC00312 (3.0)	SPSB1 (3.0)
MP:0004768	abnormal axonal transport	0.02	<0.20	ATAD2B (4.1)	HTT (3.7)	CNTN2 (3.3)	DSTYK (3.3)	KCTD9 (3.3)	SPTBN1 (3.1)	EBF2 (3.0)	UBXN2A (2.6)	DNAJC27 (2.3)	BROX (2.2)
REACTOME_RNA_POLYMERASE_I_TRANSCRIPTION_INITIATION	REACTOME_RNA_POLYMERASE_I_TRANSCRIPTION_INITIATION	0.02	<0.20	RRP15 (3.2)	ZNHIT6 (3.1)	RBBP5 (3.1)	THADA (3.0)	C2orf44 (2.9)	UMPS (2.8)	KDM4C (2.4)	C1orf51 (2.4)	NOP14 (2.3)	C3orf26 (2.2)
ENSG00000146950	SHROOM2 PPI subnetwork	0.02	<0.20	GLYCTK-AS1 (2.8)	NCOA1 (2.7)	MEF2A (2.7)	RIN1 (2.7)	UBQLN4 (2.6)	MAP2K4 (2.6)	SEMA6C (2.4)	BCL2L11 (2.3)	CLEC16A (2.2)	ANXA9 (2.2)
ENSG00000116717	GADD45A PPI subnetwork	0.02	<0.20	BUB1B (3.4)	BCL2L11 (2.7)	NISCH (2.6)	CDCA2 (2.4)	UHRF1 (2.4)	CENPK (2.3)	ENSG00000225063 (2.3)	DNAH12 (1.9)	NFKBIA (1.9)	ZFP36L2 (1.7)
MP:0002116	abnormal craniofacial bone morphology	0.02	<0.20	BMP5 (3.9)	PITX1 (3.4)	EBF2 (3.4)	BMP4 (3.0)	HMGA2 (2.9)	MEF2A (2.9)	SMAD3 (2.7)	COL24A1 (2.7)	LTBP1 (2.6)	TGFB2 (2.6)
ENSG00000137171	KLC4 PPI subnetwork	0.02	<0.20	MAP2K4 (3.6)	RIN1 (3.4)	NCOA1 (3.4)	ENSG00000223561 (2.8)	DSTYK (2.6)	ANXA9 (2.5)	MEF2A (2.5)	UBQLN4 (2.5)	GLYCTK-AS1 (2.4)	MCC (2.4)
MP:0003084	abnormal skeletal muscle fiber morphology	0.02	<0.20	TNNC1 (5.5)	KY (4.4)	SEMA6C (3.6)	LMCD1 (3.5)	FBLN2 (3.3)	ELN (3.1)	MFAP4 (2.5)	LTBP4 (2.3)	ENSG00000229619 (2.3)	ADAMTS6 (2.1)
ENSG00000175279	APITD1 PPI subnetwork	0.02	<0.20	CDCA2 (7.7)	BUB1B (7.6)	CENPK (6.4)	CENPO (5.2)	UHRF1 (4.6)	C20orf72 (3.9)	PASK (3.6)	MCM4 (3.6)	ANP32E (3.5)	ERI1 (2.5)
MP:0000438	abnormal cranium morphology	0.02	<0.20	CDH11 (3.9)	WNT5A (3.8)	HMGA2 (3.5)	ITGB5 (3.3)	CTSK (3.0)	IL17RD (2.9)	BMP4 (2.8)	FBLN2 (2.7)	CA14 (2.6)	CD248 (2.5)
ENSG00000011260	UTP18 PPI subnetwork	0.02	<0.20	RRP15 (5.8)	GNL3 (5.2)	NOP14 (5.0)	ZNHIT6 (4.9)	UMPS (4.0)	CWC27 (3.9)	TOMM70A (3.8)	EIF3M (3.2)	C3orf26 (3.0)	BRMS1 (3.0)
GO:0048745	smooth muscle tissue development	0.02	<0.20	SPATA12 (3.5)	ZNF717 (3.3)	PITX1 (3.1)	ENSG00000215231 (3.1)	TLK2 (2.9)	EPHB1 (2.9)	IQCH (2.8)	KLHL29 (2.7)	ENSG00000224186 (2.6)	ENSG00000253251 (2.6)
ENSG00000103510	KAT8 PPI subnetwork	0.02	<0.20	UBQLN4 (3.4)	SETDB1 (3.4)	PIP5K1A (3.3)	DSTYK (3.0)	SMURF2 (2.8)	TARS2 (2.6)	MAP2K4 (2.4)	RPRD2 (2.2)	ZNF438 (2.2)	ZNF717 (2.1)
ENSG00000128245	YWHAH PPI subnetwork	0.02	<0.20	SPTBN1 (3.1)	RPRD2 (2.8)	PRKCE (2.5)	MAP2K4 (2.4)	ZFP36L2 (2.3)	ARHGEF3 (2.3)	CLDN4 (2.2)	MEF2A (2.0)	WDR82 (2.0)	CRIM1 (2.0)
MP:0008023	abnormal styloid process morphology	0.02	<0.20	EMID2 (5.0)	WNT5A (3.6)	EPHB1 (3.0)	C1orf54 (3.0)	BMP5 (2.9)	LTBP1 (2.9)	TMEM204 (2.7)	EBF2 (2.7)	IL17RD (2.7)	BMP4 (2.5)
GO:0005815	microtubule organizing center	0.02	<0.20	CCDC104 (6.0)	CDCA2 (4.7)	CCDC66 (4.0)	CENPK (3.7)	BUB1B (3.6)	NEK4 (3.4)	RABL5 (3.3)	IFT140 (3.3)	KCTD9 (3.0)	IQCH (2.9)
ENSG00000166451	CENPN PPI subnetwork	0.02	<0.20	CDCA2 (7.7)	BUB1B (7.7)	CENPK (6.4)	CENPO (5.2)	UHRF1 (4.7)	C20orf72 (4.0)	PASK (3.6)	ANP32E (3.5)	MCM4 (3.5)	ERI1 (2.6)
ENSG00000076242	MLH1 PPI subnetwork	0.02	<0.20	C20orf72 (4.8)	PRKDC (4.2)	MCM4 (3.9)	PASK (3.4)	ERI1 (3.1)	UMPS (3.1)	CENPK (3.1)	CCDC66 (2.8)	THADA (2.6)	PPWD1 (2.6)
MP:0000106	abnormal basisphenoid bone morphology	0.02	<0.20	WNT5A (4.8)	CDH11 (4.6)	BMP4 (3.8)	HMGA2 (2.9)	BMP5 (2.8)	EPHB1 (2.6)	EBF2 (2.6)	EMID2 (2.3)	PKDCC (2.3)	KLHL29 (2.3)
MP:0000107	abnormal frontal bone morphology	0.02	<0.20	WNT5A (4.6)	PITX1 (4.6)	BMP4 (3.8)	KLHL29 (3.8)	SMAD3 (3.4)	MEF2A (3.3)	SMURF2 (3.3)	CD248 (3.1)	EBF2 (3.0)	CDH11 (3.0)
REACTOME_M_PHASE	REACTOME_M_PHASE	0.02	<0.20	CDCA2 (7.9)	BUB1B (7.6)	CENPK (6.1)	CENPO (5.2)	UHRF1 (4.4)	ANP32E (3.8)	C20orf72 (3.6)	MCM4 (3.4)	PASK (3.3)	ERI1 (2.7)
ENSG00000103168	TAF1C PPI subnetwork	0.02	<0.20	UMPS (3.7)	RBBP5 (3.7)	ZNHIT6 (3.5)	RRP15 (3.3)	NOP14 (3.2)	C3orf26 (3.0)	PRPF3 (2.8)	GNL3 (2.8)	C2orf44 (2.7)	PPWD1 (2.6)
ENSG00000164889	SLC4A2 PPI subnetwork	0.02	<0.20	TMCC2 (3.9)	ANP32E (2.7)	GNRH1 (2.6)	KIAA0146 (2.5)	STAU2 (2.4)	PIP5K1A (2.4)	ENSA (2.3)	ERI1 (2.1)	RABL5 (2.1)	PRRG4 (2.1)
ENSG00000134058	CDK7 PPI subnetwork	0.02	<0.20	PPWD1 (2.9)	ERI1 (2.8)	SPCS1 (2.4)	C3orf26 (2.3)	PRPF3 (2.2)	PRKDC (2.2)	RBBP5 (2.1)	MCM4 (2.1)	C20orf72 (2.1)	UBE2V2 (1.9)
ENSG00000102755	FLT1 PPI subnetwork	0.02	<0.20	TMEM204 (3.8)	SEMA3G (3.5)	IL17RD (2.8)	CD248 (2.8)	ARHGEF3 (2.7)	MCC (2.5)	ITGB5 (2.5)	STAB1 (2.4)	KALRN (2.2)	PRKCE (2.1)
MP:0010264	increased hepatoma incidence	0.02	<0.20	CDCA2 (3.4)	BUB1B (2.9)	ZFP36L2 (2.6)	WBSCR27 (2.5)	SPATA12 (2.5)	CLEC16A (2.5)	C4orf10 (2.2)	EBF2 (2.1)	WBSCR28 (2.1)	MFAP4 (2.0)
REACTOME_CYCLIN_AB1_ASSOCIATED_EVENTS_DURING_G2M_TRANSITION	REACTOME_CYCLIN_AB1_ASSOCIATED_EVENTS_DURING_G2M_TRANSITION	0.02	<0.20	BUB1B (7.4)	CDCA2 (6.8)	CENPK (5.8)	UHRF1 (4.3)	CENPO (4.0)	ANP32E (3.1)	MCM4 (2.9)	C20orf72 (2.5)	KCTD9 (2.4)	CEBPD (2.2)
ENSG00000153044	CENPH PPI subnetwork	0.02	<0.20	CDCA2 (7.6)	BUB1B (7.6)	CENPK (6.3)	CENPO (5.3)	UHRF1 (4.7)	C20orf72 (3.9)	ANP32E (3.7)	PASK (3.6)	MCM4 (3.6)	ERI1 (2.5)
GO:0008168	methyltransferase activity	0.02	<0.20	TARS2 (4.6)	DHODH (4.2)	C2orf44 (4.2)	TELO2 (3.7)	UMPS (3.5)	RRP15 (3.4)	SETDB1 (3.1)	THADA (3.1)	ABHD11 (2.9)	SLC29A2 (2.8)
GO:0030279	negative regulation of ossification	0.02	<0.20	ENSG00000223561 (4.0)	RXFP2 (3.2)	ADAMTS6 (3.1)	ENSG00000249082 (3.0)	KIAA1328 (2.8)	ENSG00000224186 (2.6)	ENSG00000248840 (2.5)	C1orf56 (2.1)	COL24A1 (1.9)	ENSG00000223842 (1.8)
ENSG00000102384	CENPI PPI subnetwork	0.02	<0.20	CDCA2 (7.7)	BUB1B (7.7)	CENPK (6.4)	CENPO (5.3)	UHRF1 (4.7)	C20orf72 (4.0)	PASK (3.6)	MCM4 (3.5)	ANP32E (3.5)	ERI1 (2.6)
ENSG00000007866	TEAD3 PPI subnetwork	0.02	<0.20	ANXA9 (3.5)	UBQLN4 (3.4)	CLDN4 (2.5)	B4GALNT3 (2.4)	MCC (2.4)	MAP2K4 (2.4)	NCOA1 (2.3)	DOCK5 (2.2)	MEF2A (2.0)	CLEC16A (2.0)
ENSG00000030066	NUP160 PPI subnetwork	0.02	<0.20	CDCA2 (7.2)	BUB1B (7.1)	CENPK (6.0)	CENPO (5.0)	UHRF1 (4.7)	MCM4 (3.9)	C20orf72 (3.9)	PASK (3.8)	ANP32E (3.5)	ERI1 (2.7)
MP:0004395	increased cochlear inner hair cell number	0.02	<0.20	HMGA2 (4.1)	IL17RD (4.0)	BMP4 (3.7)	NUAK2 (3.4)	DMRT2 (3.2)	BMP7 (3.1)	EPHB1 (2.9)	EMID2 (2.8)	PITX1 (2.4)	ALX4 (2.4)
ENSG00000203813	HIST1H3H PPI subnetwork	0.02	<0.20	ENSG00000248843 (3.3)	ANP32E (3.2)	CDCA2 (2.5)	BUB1B (2.5)	UBQLN4 (2.5)	UHRF1 (2.5)	MOV10 (2.3)	ERI1 (2.3)	MCM4 (2.2)	FAM63A (2.1)
ENSG00000151725	MLF1IP PPI subnetwork	0.02	<0.20	CDCA2 (7.7)	BUB1B (7.5)	CENPK (6.3)	CENPO (5.1)	UHRF1 (4.5)	C20orf72 (3.9)	ANP32E (3.6)	PASK (3.6)	MCM4 (3.5)	ERI1 (2.5)
ENSG00000175387	SMAD2 PPI subnetwork	0.02	<0.20	VPS72 (3.4)	SMAD3 (3.3)	PIP5K1A (3.1)	ADD1 (3.0)	ADAMTSL4 (2.9)	UBQLN4 (2.9)	ARNT (2.8)	HMGA2 (2.7)	TLK2 (2.5)	KIAA0907 (2.5)
REACTOME_ACTIVATION_OF_THE_PRE:REPLICATIVE_COMPLEX	REACTOME_ACTIVATION_OF_THE_PRE:REPLICATIVE_COMPLEX	0.02	<0.20	MCM4 (7.1)	CENPK (6.7)	UHRF1 (6.4)	PASK (6.0)	C20orf72 (4.4)	ERI1 (4.2)	BUB1B (3.9)	CENPO (3.8)	PRKDC (3.5)	C18orf10 (2.7)
GO:0060071	Wnt receptor signaling pathway, planar cell polarity pathway	0.02	<0.20	ENSG00000227143 (4.9)	BNIPL (3.6)	ENSG00000225028 (3.0)	ADAMTS16 (2.8)	MFAP4 (2.7)	ENSG00000250748 (2.6)	IL17RD (2.5)	PKDCC (2.4)	FBLN2 (2.3)	THBS2 (2.2)
GO:0090175	regulation of establishment of planar polarity	0.02	<0.20	ENSG00000227143 (4.9)	BNIPL (3.6)	ENSG00000225028 (3.0)	ADAMTS16 (2.8)	MFAP4 (2.7)	ENSG00000250748 (2.6)	IL17RD (2.5)	PKDCC (2.4)	FBLN2 (2.3)	THBS2 (2.2)
GO:0000776	kinetochore	0.02	<0.20	CDCA2 (7.8)	BUB1B (7.4)	CENPK (5.9)	CENPO (5.3)	UHRF1 (4.2)	PASK (3.6)	C20orf72 (3.4)	ANP32E (3.3)	MCM4 (3.3)	ERI1 (3.0)
GO:0008406	gonad development	0.02	<0.20	ADAMTS16 (3.7)	WT1-AS (3.3)	GLYCTK-AS1 (3.1)	RXFP2 (3.0)	WT1 (2.8)	WNT2B (2.5)	C1orf51 (2.3)	HORMAD1 (2.3)	PKDCC (2.0)	WBSCR27 (2.0)
ENSG00000100448	CTSG PPI subnetwork	0.02	<0.20	LTBP1 (4.7)	ITIH3 (4.3)	ITIH1 (4.3)	FAM63A (3.3)	CDH11 (3.2)	AGXT (3.1)	ITIH4 (3.1)	PRUNE (2.9)	THBS2 (2.8)	COL8A1 (2.6)
GO:0030879	mammary gland development	0.02	<0.20	ALX4 (3.6)	MCC (2.9)	CLDN3 (2.8)	BMP7 (2.4)	WNT5A (2.4)	B4GALNT3 (2.3)	CLDN4 (2.3)	KLHL29 (2.2)	KIAA1328 (2.2)	HHIPL2 (2.1)
MP:0006065	abnormal heart position or orientation	0.02	<0.20	HAND2 (3.7)	ENSG00000229619 (3.4)	HHIPL2 (3.1)	SLMAP (2.9)	LTBP1 (2.7)	TGFB2 (2.7)	HMGA2 (2.7)	PITX1 (2.6)	FILIP1L (2.5)	LINC00312 (2.5)
ENSG00000152253	SPC25 PPI subnetwork	0.02	<0.20	BUB1B (7.6)	CDCA2 (7.6)	CENPK (6.3)	CENPO (5.1)	UHRF1 (4.6)	C20orf72 (3.9)	PASK (3.6)	MCM4 (3.5)	ANP32E (3.5)	ERI1 (2.6)
ENSG00000092208	GEMIN2 PPI subnetwork	0.02	<0.20	ZNHIT6 (3.2)	C20orf72 (3.1)	MFSD10 (3.0)	RRP15 (2.9)	ANP32E (2.8)	NOP14 (2.7)	WDR82 (2.7)	GNL3 (2.6)	C2orf44 (2.5)	TFG (2.5)
ENSG00000064961	HMG20B PPI subnetwork	0.02	<0.20	CEP63 (3.0)	CDCA2 (2.3)	CWC27 (2.2)	LTBP4 (2.1)	RBBP5 (2.1)	ANP32E (2.1)	NISCH (1.9)	PBRM1 (1.9)	KDM4C (1.9)	RREB1 (1.8)
GO:0014909	smooth muscle cell migration	0.02	<0.20	CRISPLD2 (3.2)	ADAMTS16 (3.0)	ADAMTSL4 (2.6)	ENSG00000233147 (2.6)	SMURF2 (2.5)	ECM1 (2.5)	CD248 (2.4)	RXFP2 (2.4)	CATSPER3 (2.4)	CLDN3 (2.3)
ENSG00000161888	SPC24 PPI subnetwork	0.02	<0.20	CDCA2 (7.7)	BUB1B (7.6)	CENPK (6.5)	CENPO (5.2)	UHRF1 (4.6)	C20orf72 (4.0)	PASK (3.6)	ANP32E (3.6)	MCM4 (3.5)	ERI1 (2.6)
GO:0016918	retinal binding	0.02	<0.20	CA14 (4.4)	WT1 (3.3)	ANXA9 (3.2)	EFEMP1 (3.2)	BMP7 (2.8)	BNIPL (2.7)	LYPLAL1 (2.5)	AIG1 (2.4)	CD248 (2.4)	WT1-AS (2.3)
ENSG00000136718	IMP4 PPI subnetwork	0.02	<0.20	GNL3 (6.2)	RRP15 (5.8)	NOP14 (5.3)	ZNHIT6 (5.1)	UMPS (4.1)	CWC27 (4.0)	EIF3M (3.8)	TOMM70A (3.5)	C3orf26 (3.5)	PDE12 (3.4)
MP:0008395	abnormal osteoblast differentiation	0.02	<0.20	WNT5A (5.4)	CD248 (5.0)	EBF2 (3.9)	CTSK (3.7)	CDH11 (3.6)	LMCD1 (3.5)	FBLN2 (3.2)	ELN (3.1)	PKDCC (2.9)	THBS2 (2.9)
GO:0003682	chromatin binding	0.02	<0.20	RPRD2 (3.8)	RREB1 (3.4)	TLK2 (2.8)	PBRM1 (2.6)	MOV10 (2.6)	UHRF1 (2.5)	EBF2 (2.5)	ANP32E (2.5)	HMGA2 (2.5)	WDR82 (2.4)
ENSG00000085231	TAF9 PPI subnetwork	0.02	<0.20	PPWD1 (3.2)	RBBP5 (3.0)	PRPF3 (2.9)	TBC1D23 (2.7)	C3orf26 (2.6)	PRKDC (2.6)	NEK4 (2.5)	KIAA0907 (2.4)	NOP14 (2.4)	TLK2 (2.4)
MP:0004624	abnormal thoracic cage morphology	0.02	<0.20	DMRT2 (4.5)	PITX1 (4.3)	EBF2 (3.5)	HMGA2 (3.3)	SMURF2 (3.1)	CRIM1 (3.0)	NUAK2 (3.0)	TGFB2 (2.8)	ADAMTS6 (2.8)	AAGAB (2.7)
ENSG00000122952	ZWINT PPI subnetwork	0.02	<0.20	CDCA2 (7.7)	BUB1B (7.3)	CENPK (6.4)	CENPO (5.3)	UHRF1 (4.5)	C20orf72 (4.0)	ANP32E (3.7)	PASK (3.6)	MCM4 (3.5)	ERI1 (2.8)
ENSG00000186141	POLR3C PPI subnetwork	0.02	<0.20	ENSG00000248843 (3.7)	DLEU1 (2.8)	FAM63A (2.7)	PTRHD1 (2.7)	LNP1 (2.6)	MRPS21 (2.5)	ENSG00000233147 (2.5)	ZNHIT6 (2.4)	WNT2B (2.3)	TELO2 (2.3)
ENSG00000170860	LSM3 PPI subnetwork	0.02	<0.20	SETDB1 (3.7)	MRPS21 (3.3)	WDR82 (3.1)	C20orf72 (2.8)	ANAPC13 (2.8)	PBRM1 (2.7)	PRKDC (2.6)	C3orf26 (2.5)	EIF3M (2.4)	RBBP5 (2.3)
MP:0001544	abnormal cardiovascular system physiology	0.02	<0.20	TNNC1 (4.7)	MFAP4 (3.8)	LTBP4 (3.7)	ELN (3.3)	SEMA3G (2.7)	TMEM204 (2.6)	SLMAP (2.6)	FHOD3 (2.4)	FBLN2 (2.4)	ENSG00000238018 (2.2)
GO:0019840	isoprenoid binding	0.02	<0.20	CA14 (4.9)	BMP7 (3.3)	ITIH1 (3.0)	IL17RD (3.0)	WT1 (3.0)	BNIPL (2.9)	LYPLAL1 (2.8)	ANXA9 (2.8)	SPATA12 (2.7)	EFEMP1 (2.7)
ENSG00000185630	PBX1 PPI subnetwork	0.02	<0.20	DMRT2 (4.2)	WT1 (4.2)	ENSG00000229619 (3.6)	ROBO2 (3.2)	WT1-AS (3.2)	HMGA2 (3.1)	EPHB1 (3.0)	ENSG00000254560 (2.9)	LIMK1 (2.7)	ARHGEF2 (2.1)
MP:0011086	partial postnatal lethality	0.02	<0.20	EBF2 (4.1)	HMGA2 (4.1)	ELN (3.1)	CDH11 (3.0)	ZFP36L2 (2.8)	RREB1 (2.8)	CD248 (2.8)	NCOA1 (2.7)	CRIM1 (2.6)	LTBP1 (2.6)
ENSG00000070193	FGF10 PPI subnetwork	0.02	<0.20	CDH11 (3.3)	TCF21 (3.2)	PKDCC (3.1)	FAM83B (2.9)	LMCD1 (2.7)	ABI3BP (2.5)	TMEM204 (2.4)	WNT5A (2.3)	WNT2B (2.2)	MFAP4 (2.2)
ENSG00000205659	LIN52 PPI subnetwork	0.02	<0.20	SPCS1 (2.9)	CENPO (2.7)	MCM4 (2.7)	ERI1 (2.6)	ENSG00000249082 (2.5)	KIAA0146 (2.5)	PASK (2.4)	CDCA2 (2.4)	CENPK (2.3)	UHRF1 (2.3)
REACTOME_MEIOTIC_RECOMBINATION	REACTOME_MEIOTIC_RECOMBINATION	0.02	<0.20	PASK (3.6)	MCM4 (3.4)	CENPK (3.4)	C20orf72 (3.2)	ENSG00000233147 (3.0)	CDCA2 (2.9)	ERI1 (2.7)	ENSG00000248843 (2.7)	CENPO (2.6)	PRKDC (2.6)
REACTOME_S_PHASE	REACTOME_S_PHASE	0.02	<0.20	MCM4 (5.5)	UHRF1 (5.1)	CENPK (4.8)	PASK (4.1)	NIT2 (3.4)	C20orf72 (3.3)	BUB1B (3.1)	ERI1 (3.0)	CENPO (2.9)	ANP32E (2.7)
ENSG00000102226	USP11 PPI subnetwork	0.02	<0.20	VPS72 (3.5)	ENSG00000254349 (3.3)	TARS2 (3.0)	SCNM1 (2.9)	PRUNE (2.8)	GLYCTK-AS1 (2.7)	CLEC16A (2.6)	CDC42SE1 (2.5)	FAM63A (2.4)	ARNT (2.3)
ENSG00000214528	ENSG00000214528 PPI subnetwork	0.02	<0.20	HAND2 (3.6)	ENSG00000229619 (2.8)	WT1 (2.6)	RPRD2 (2.5)	HMGA2 (2.5)	ROBO2 (2.4)	EMID2 (2.4)	DMRT2 (2.3)	PITX1 (2.1)	LTBP1 (2.1)
ENSG00000187837	HIST1H1C PPI subnetwork	0.02	<0.20	ANP32E (3.1)	ENSG00000232445 (2.4)	UHRF1 (2.4)	ELN (2.3)	ENSG00000250748 (2.2)	CCDC104 (2.2)	YTHDC2 (2.2)	CDCA2 (2.2)	ZFP36L2 (2.0)	ENSG00000248843 (2.0)
ENSG00000204086	RPA4 PPI subnetwork	0.02	<0.20	CENPK (6.1)	MCM4 (6.1)	PASK (5.9)	UHRF1 (5.5)	C20orf72 (5.0)	ERI1 (3.9)	BUB1B (3.6)	PRKDC (3.5)	CENPO (3.1)	PPWD1 (2.6)
GO:0048644	muscle organ morphogenesis	0.02	<0.20	TNNC1 (4.1)	ENSG00000248003 (3.6)	ENSG00000223561 (2.8)	LMCD1 (2.8)	ENSG00000238018 (2.8)	LYSMD1 (2.7)	FHOD3 (2.6)	HAND2 (2.6)	EBF2 (2.5)	KY (2.4)
ENSG00000164934	DCAF13 PPI subnetwork	0.02	<0.20	GNL3 (6.0)	RRP15 (5.9)	NOP14 (5.2)	ZNHIT6 (5.1)	UMPS (4.3)	CWC27 (3.9)	EIF3M (3.6)	TOMM70A (3.5)	PDE12 (3.4)	C3orf26 (3.3)
MP:0002896	abnormal bone mineralization	0.02	<0.20	COL24A1 (6.9)	CTSK (5.1)	CDH11 (4.3)	HHIPL2 (4.1)	ROBO2 (3.1)	THBS2 (2.7)	MEF2A (2.6)	CD248 (2.4)	BCL2 (2.4)	B4GALNT3 (2.1)
ENSG00000141141	DDX52 PPI subnetwork	0.02	<0.20	GNL3 (6.2)	RRP15 (5.5)	NOP14 (5.3)	ZNHIT6 (4.6)	UMPS (4.6)	PDE12 (3.9)	THADA (3.5)	TOMM70A (3.4)	PNPT1 (3.1)	CWC27 (3.1)
MP:0001289	persistence of hyaloid vascular system	0.02	<0.20	BMP7 (3.3)	TMEM204 (3.1)	STAB1 (2.9)	ENSG00000177133 (2.9)	TGFB2 (2.9)	CSRP2 (2.7)	CRIM1 (2.6)	BMP5 (2.6)	BMP4 (2.4)	COL8A1 (2.4)
ENSG00000180209	MYLPF PPI subnetwork	0.02	<0.20	KDM4C (3.4)	PIP5K1A (2.8)	PRPF3 (2.2)	ANP32E (2.0)	NUAK2 (2.0)	ERI1 (2.0)	PASK (2.0)	PPM1M (1.9)	ENSG00000248843 (1.9)	CENPO (1.8)
ENSG00000091409	ITGA6 PPI subnetwork	0.02	<0.20	LTBP4 (3.9)	ECM1 (3.6)	FBLN2 (3.3)	RHOC (2.9)	MFSD10 (2.8)	ADAMTSL4 (2.6)	CD248 (2.5)	STAB1 (2.5)	CERS2 (2.5)	TWF2 (2.5)
ENSG00000163017	ACTG2 PPI subnetwork	0.02	<0.20	SPTBN1 (3.1)	FILIP1L (2.9)	TWF2 (2.4)	ADD1 (2.3)	TGFB2 (2.1)	RHOC (2.1)	LTBP4 (2.1)	AIDA (2.0)	EFEMP1 (1.9)	ANP32E (1.9)
MP:0000572	abnormal autopod morphology	0.02	<0.20	HORMAD1 (4.0)	KLHL29 (3.2)	BMP4 (2.9)	CA14 (2.9)	ENSG00000228536 (2.8)	PITX1 (2.8)	ST7L (2.7)	NISCH (2.6)	BMP7 (2.3)	CDH11 (2.3)
GO:0003209	cardiac atrium morphogenesis	0.02	<0.20	HAND2 (3.9)	ENSG00000254560 (3.5)	LYSMD1 (3.0)	CSRP2 (2.9)	FHOD3 (2.8)	ENSG00000223842 (2.7)	ENSG00000248843 (2.6)	FBLN2 (2.5)	ACTRT2 (2.3)	MCC (2.3)
ENSG00000122180	MYOG PPI subnetwork	0.02	<0.20	HAND2 (3.0)	ENSG00000229619 (2.8)	TNNC1 (2.7)	ENSG00000232445 (2.5)	PKDCC (2.4)	WT1 (2.4)	BMP5 (2.1)	KIAA1328 (2.1)	CSRP2 (2.0)	SMAD3 (2.0)
ENSG00000168061	SAC3D1 PPI subnetwork	0.02	<0.20	PRPF3 (3.8)	SETDB1 (3.1)	CWC27 (3.0)	ANP32E (2.8)	UBE2V2 (2.6)	KIAA0907 (2.5)	C3orf26 (2.5)	PRKDC (2.4)	PPWD1 (2.3)	KIAA0146 (2.1)
MP:0004672	short ribs	0.02	<0.20	DMRT2 (3.9)	LMCD1 (3.7)	PITX1 (3.2)	TGFB2 (3.2)	EMID2 (2.9)	THBS2 (2.7)	HMGA2 (2.6)	ADAMTS6 (2.5)	TNNC1 (2.5)	ENSG00000244535 (2.4)
MP:0005350	increased susceptibility to autoimmune disorder	0.02	<0.20	DSTYK (3.1)	ARHGEF3 (3.0)	ADAMTSL4 (2.8)	TMCC2 (2.3)	ENSG00000237781 (2.3)	RXFP2 (2.2)	C2orf54 (2.2)	BCL2L11 (1.9)	ENSG00000237887 (1.9)	SEMA6C (1.8)
MP:0009655	abnormal secondary palate development	0.02	<0.20	PITX1 (3.6)	BMP7 (3.3)	MCC (3.1)	EPHB1 (3.0)	ENSG00000249082 (2.8)	ENSG00000228536 (2.7)	BNIPL (2.7)	FAM83B (2.6)	DMRT2 (2.3)	C4orf10 (2.2)
GO:0008134	transcription factor binding	0.02	<0.20	ZFP36L2 (3.5)	RPRD2 (3.5)	ARNT (2.8)	BCL2L11 (2.8)	ARHGEF2 (2.6)	RREB1 (2.6)	MCL1 (2.5)	PKDCC (2.3)	HAND2 (2.2)	PBRM1 (2.2)
MP:0011348	abnormal renal glomerulus basement membrane morphology	0.02	<0.20	EFEMP1 (2.9)	ADAMTSL4 (2.7)	DOCK5 (2.5)	LTBP1 (2.5)	B3GNT1 (2.2)	ENSG00000247225 (2.0)	ENSG00000223561 (1.9)	GLT8D1 (1.9)	ITIH3 (1.9)	ABHD11 (1.8)
GO:0019199	transmembrane receptor protein kinase activity	0.02	<0.20	MCC (4.5)	CDH11 (4.4)	BMP4 (4.0)	TMEM204 (3.3)	ERC2 (3.3)	ITGB5 (3.2)	IL17RD (3.0)	SEMA3G (3.0)	MFAP4 (2.8)	TCF21 (2.7)
GO:0008026	ATP-dependent helicase activity	0.02	<0.20	PRKDC (4.2)	PNPT1 (3.9)	THADA (3.7)	PPWD1 (3.5)	PRPF3 (3.2)	YTHDC2 (3.1)	CCDC66 (3.1)	KIAA0947 (3.0)	CWC27 (2.9)	TARS2 (2.7)
GO:0070035	purine NTP-dependent helicase activity	0.02	<0.20	PRKDC (4.2)	PNPT1 (3.9)	THADA (3.7)	PPWD1 (3.5)	PRPF3 (3.2)	YTHDC2 (3.1)	CCDC66 (3.1)	KIAA0947 (3.0)	CWC27 (2.9)	TARS2 (2.7)
MP:0004592	small mandible	0.02	<0.20	PITX1 (4.8)	ENSG00000177133 (4.4)	ENSG00000249082 (4.3)	ENSG00000254560 (3.6)	ENSG00000224186 (2.9)	ADAMTSL4 (2.8)	BMP4 (2.8)	CA14 (2.6)	FAM83B (2.5)	CD248 (2.4)
MP:0000063	decreased bone mineral density	0.02	<0.20	CDH11 (3.4)	COL24A1 (3.0)	BMP4 (2.9)	BMP5 (2.8)	LMCD1 (2.7)	CTSK (2.6)	THBS2 (2.6)	TGFB2 (2.4)	CD248 (2.4)	FILIP1L (2.4)
GO:0016741	transferase activity, transferring one-carbon groups	0.02	<0.20	TARS2 (4.6)	C2orf44 (4.3)	DHODH (4.2)	TELO2 (3.8)	UMPS (3.5)	RRP15 (3.4)	THADA (3.2)	SETDB1 (3.1)	PNPT1 (2.8)	SLC29A2 (2.8)
MP:0000598	abnormal liver morphology	0.02	<0.20	AGXT (4.6)	ITIH1 (4.3)	H6PD (3.5)	GLYCTK (3.3)	ITIH3 (3.2)	ITIH4 (2.9)	FAM83B (2.6)	THBS2 (2.5)	EFEMP1 (2.2)	LTBP4 (2.0)
ENSG00000120334	CENPL PPI subnetwork	0.02	<0.20	CDCA2 (7.7)	BUB1B (7.7)	CENPK (6.4)	CENPO (5.2)	UHRF1 (4.7)	C20orf72 (3.9)	PASK (3.7)	MCM4 (3.5)	ANP32E (3.5)	ERI1 (2.6)
GO:0072077	renal vesicle morphogenesis	0.02	<0.20	RXFP2 (4.3)	EMID2 (3.3)	B4GALNT3 (2.8)	BMP7 (2.8)	ZNF717 (2.7)	TSSK1B (2.7)	ENSG00000249082 (2.7)	CLDN3 (2.6)	HMGA2 (2.6)	ADAMTS16 (2.5)
GO:0002053	positive regulation of mesenchymal cell proliferation	0.02	<0.20	PITX1 (3.3)	B4GALNT3 (3.2)	ENSG00000248003 (2.6)	ENSG00000243224 (2.4)	CDH11 (2.3)	ENSG00000224186 (2.2)	NEK4 (2.1)	BMP5 (2.1)	ENSG00000227143 (2.1)	ACTRT2 (2.1)
ENSG00000141200	KIF2B PPI subnetwork	0.02	<0.20	CDCA2 (7.7)	BUB1B (7.6)	CENPK (6.4)	CENPO (5.3)	UHRF1 (4.7)	C20orf72 (3.9)	PASK (3.6)	MCM4 (3.5)	ANP32E (3.4)	ERI1 (2.6)
ENSG00000136573	BLK PPI subnetwork	0.02	<0.20	PRKCE (2.5)	SMURF2 (2.3)	CD248 (2.3)	COL8A1 (2.2)	EBF2 (2.1)	STAB1 (2.0)	ENSG00000247225 (1.8)	MEF2A (1.8)	RXFP2 (1.8)	LTBP1 (1.7)
ENSG00000206284	WDR46 PPI subnetwork	0.02	<0.20	RRP15 (6.1)	GNL3 (5.8)	NOP14 (5.4)	ZNHIT6 (5.3)	CWC27 (4.2)	UMPS (3.8)	C3orf26 (3.6)	PDE12 (3.6)	TOMM70A (3.5)	EIF3M (3.3)
ENSG00000204221	WDR46 PPI subnetwork	0.02	<0.20	RRP15 (6.1)	GNL3 (5.8)	NOP14 (5.4)	ZNHIT6 (5.3)	CWC27 (4.2)	UMPS (3.8)	C3orf26 (3.6)	PDE12 (3.6)	TOMM70A (3.5)	EIF3M (3.3)
ENSG00000049541	RFC2 PPI subnetwork	0.02	<0.20	MCM4 (5.6)	PRKDC (4.7)	CENPK (4.4)	PASK (4.2)	UHRF1 (4.1)	C20orf72 (4.0)	RBBP5 (3.6)	BUB1B (3.1)	PPWD1 (2.9)	ERI1 (2.7)
GO:0055013	cardiac muscle cell development	0.02	<0.20	TNNC1 (3.4)	HAND2 (2.5)	FHOD3 (2.5)	FAM208A (2.4)	ENSG00000248840 (2.3)	ENSG00000247225 (2.3)	PRUNE (2.1)	CSRP2 (2.1)	ENSG00000238018 (2.0)	PTRHD1 (1.9)
GO:0055006	cardiac cell development	0.02	<0.20	TNNC1 (3.4)	HAND2 (2.5)	FHOD3 (2.5)	FAM208A (2.4)	ENSG00000248840 (2.3)	ENSG00000247225 (2.3)	PRUNE (2.1)	CSRP2 (2.1)	ENSG00000238018 (2.0)	PTRHD1 (1.9)
ENSG00000112640	PPP2R5D PPI subnetwork	0.02	<0.20	HAND2 (3.2)	CDCA2 (2.9)	BMP4 (2.2)	CAPZA1 (2.1)	SHKBP1 (2.1)	FAM83B (2.0)	BRMS1 (2.0)	PRKCE (2.0)	HMGA2 (2.0)	ANP32E (1.9)
ENSG00000125450	NUP85 PPI subnetwork	0.02	<0.20	CDCA2 (7.0)	BUB1B (7.0)	CENPK (6.1)	UHRF1 (4.8)	CENPO (4.6)	PASK (4.0)	C20orf72 (4.0)	MCM4 (3.9)	ANP32E (3.5)	ERI1 (3.0)
GO:0030949	positive regulation of vascular endothelial growth factor receptor signaling pathway	0.02	<0.20	EBF2 (2.6)	ENSG00000247225 (2.5)	GABPB2 (2.4)	ADAMTS6 (2.3)	ADAMTSL4 (2.3)	AIG1 (2.1)	PRUNE (2.1)	KIAA0146 (2.0)	ECM1 (2.0)	COL24A1 (2.0)
GO:0030501	positive regulation of bone mineralization	0.02	<0.20	ENSG00000228536 (3.3)	DMRT2 (2.9)	ST7L (2.8)	ENSG00000248840 (2.7)	PRKCE (2.6)	ENSG00000223842 (2.4)	BCL2 (2.3)	ENSG00000177133 (2.3)	MCC (2.2)	IQCH (2.1)
MP:0003070	increased vascular permeability	0.02	<0.20	EFEMP1 (2.9)	RHOC (2.7)	RIN1 (2.6)	ECM1 (2.6)	CD248 (2.6)	ADAMTSL4 (2.6)	LTBP4 (2.5)	TMEM204 (2.2)	RNF112 (2.2)	ENSG00000247225 (2.1)
ENSG00000100162	CENPM PPI subnetwork	0.02	<0.20	CDCA2 (7.8)	BUB1B (7.6)	CENPK (6.3)	CENPO (5.3)	UHRF1 (4.5)	C20orf72 (3.9)	PASK (3.6)	ANP32E (3.5)	MCM4 (3.5)	ERI1 (2.6)
ENSG00000151461	UPF2 PPI subnetwork	0.02	<0.20	RBBP5 (3.0)	PRPF3 (2.6)	UBE2V2 (2.6)	CCDC66 (2.5)	NISCH (2.3)	GNL3 (2.3)	KIAA0947 (2.2)	FAM208A (2.2)	PNPT1 (2.1)	AIDA (2.1)
ENSG00000145241	CENPC1 PPI subnetwork	0.02	<0.20	CDCA2 (7.2)	BUB1B (7.2)	CENPK (5.8)	UHRF1 (4.6)	CENPO (4.6)	ANP32E (3.9)	C20orf72 (3.8)	MCM4 (3.3)	PASK (3.2)	ERI1 (2.1)
GO:0001892	embryonic placenta development	0.02	<0.20	TLK2 (3.6)	CLDN4 (3.4)	ADAMTSL4 (3.0)	CEBPD (2.9)	KIAA0146 (2.8)	NUAK2 (2.7)	C2orf54 (2.5)	FAM83B (2.5)	COL24A1 (2.5)	ENSG00000232445 (2.4)
ENSG00000102901	CENPT PPI subnetwork	0.02	<0.20	CDCA2 (7.7)	BUB1B (7.6)	CENPK (6.4)	CENPO (5.4)	UHRF1 (4.6)	C20orf72 (4.1)	PASK (3.5)	MCM4 (3.5)	ANP32E (3.4)	ERI1 (2.6)
GO:0005925	focal adhesion	0.02	<0.20	FILIP1L (4.3)	DOCK5 (4.1)	RHOC (3.6)	SLMAP (2.9)	TGFB2 (2.8)	ENSG00000229619 (2.8)	KALRN (2.7)	LMCD1 (2.6)	FHOD3 (2.6)	ITGB5 (2.4)
REACTOME_DNA_REPLICATION	REACTOME_DNA_REPLICATION	0.02	<0.20	CENPK (6.7)	BUB1B (6.3)	UHRF1 (5.9)	CDCA2 (5.7)	MCM4 (5.3)	CENPO (5.0)	PASK (4.3)	C20orf72 (4.1)	ANP32E (4.0)	ERI1 (3.5)
ENSG00000013441	CLK1 PPI subnetwork	0.02	<0.20	PPWD1 (2.4)	STAB1 (2.3)	KIAA0907 (2.1)	KIAA0146 (2.0)	KIAA0947 (1.9)	C3orf78 (1.8)	NISCH (1.8)	MFAP4 (1.8)	MAP2K4 (1.7)	RXFP2 (1.7)
ENSG00000204133	ENSG00000204133 PPI subnetwork	0.02	<0.20	CDCA2 (7.7)	BUB1B (7.7)	CENPK (6.4)	CENPO (5.3)	UHRF1 (4.7)	C20orf72 (3.9)	PASK (3.6)	MCM4 (3.5)	ANP32E (3.5)	ERI1 (2.6)
ENSG00000147133	TAF1 PPI subnetwork	0.02	<0.20	NEK4 (3.2)	ENSG00000248843 (2.8)	CCDC66 (2.1)	ENSG00000233147 (2.0)	PRPF3 (2.0)	KIAA0907 (1.8)	PPWD1 (1.8)	PTRHD1 (1.7)	C3orf26 (1.7)	VPS72 (1.6)
ENSG00000115163	CENPA PPI subnetwork	0.02	<0.20	CDCA2 (7.6)	BUB1B (7.3)	CENPK (6.1)	CENPO (5.4)	UHRF1 (4.5)	C20orf72 (3.9)	PASK (3.9)	MCM4 (3.6)	ANP32E (3.5)	ERI1 (2.6)
ENSG00000125885	MCM8 PPI subnetwork	0.02	<0.20	CENPK (7.0)	MCM4 (6.8)	UHRF1 (6.6)	PASK (5.8)	BUB1B (5.2)	C20orf72 (4.2)	ERI1 (3.9)	CDCA2 (3.8)	CENPO (3.4)	PRKDC (2.8)
ENSG00000112651	MRPL2 PPI subnetwork	0.02	<0.20	RRP15 (5.8)	GNL3 (5.1)	NOP14 (4.8)	ZNHIT6 (4.7)	CWC27 (3.9)	UMPS (3.6)	C3orf26 (3.0)	DHODH (3.0)	THADA (2.9)	KIAA0947 (2.8)
REACTOME_CELL_CYCLE	REACTOME_CELL_CYCLE	0.02	<0.20	CENPK (6.5)	BUB1B (6.3)	CDCA2 (6.2)	UHRF1 (5.6)	MCM4 (5.1)	CENPO (4.7)	PASK (4.0)	C20orf72 (3.8)	ANP32E (3.7)	ERI1 (3.6)
ENSG00000055044	NOP58 PPI subnetwork	0.02	<0.20	RRP15 (6.0)	NOP14 (5.8)	GNL3 (5.4)	ZNHIT6 (5.2)	UMPS (3.9)	PDE12 (3.9)	C3orf26 (3.6)	CWC27 (3.5)	TOMM70A (3.4)	DHODH (3.1)
GO:0010906	regulation of glucose metabolic process	0.02	<0.20	LYSMD1 (2.7)	PHF7 (2.6)	ARNT (2.4)	ENSG00000223561 (2.3)	WBSCR28 (2.2)	C2orf44 (2.1)	PRUNE (2.0)	CATSPER3 (1.9)	ENSG00000223842 (1.9)	SCNM1 (1.7)
MP:0008410	increased cellular sensitivity to ultraviolet irradiation	0.02	<0.20	YTHDC2 (4.2)	PPWD1 (3.3)	KIAA0146 (3.1)	ATAD2B (2.9)	PBRM1 (2.8)	NEK4 (2.7)	SMURF2 (2.7)	NISCH (2.6)	KIAA0947 (2.5)	CWC27 (2.4)
GO:0005814	centriole	0.02	<0.20	CCDC104 (5.9)	CCDC66 (4.3)	NEK4 (4.2)	IFT140 (3.8)	PHF7 (3.7)	CDCA2 (3.5)	GLT8D1 (3.3)	CENPK (3.2)	PASK (3.0)	BUB1B (2.9)
REACTOME_G1S_TRANSITION	REACTOME_G1S_TRANSITION	0.02	<0.20	UHRF1 (5.5)	CENPK (5.2)	MCM4 (5.0)	BUB1B (3.8)	PASK (3.8)	CENPO (3.2)	NIT2 (3.0)	C20orf72 (2.8)	ANP32E (2.8)	CDCA2 (2.7)
MP:0000592	short tail	0.02	<0.20	BMP4 (5.0)	MCC (4.1)	CDH11 (4.0)	TGFB2 (3.6)	EPHB1 (3.3)	BMP7 (3.1)	LTBP4 (2.8)	IL17RD (2.8)	WNT5A (2.8)	ITGB5 (2.7)
GO:0001067	regulatory region nucleic acid binding	0.02	<0.20	ZFP36L2 (4.8)	HAND2 (3.4)	BMP4 (3.3)	RREB1 (3.2)	ARHGEF2 (2.7)	ALX4 (2.6)	RPRD2 (2.5)	MOV10 (2.4)	EBF2 (2.4)	DMRT2 (2.4)
GO:0000975	regulatory region DNA binding	0.02	<0.20	ZFP36L2 (4.8)	HAND2 (3.4)	BMP4 (3.3)	RREB1 (3.2)	ARHGEF2 (2.7)	ALX4 (2.6)	RPRD2 (2.5)	MOV10 (2.4)	EBF2 (2.4)	DMRT2 (2.4)
ENSG00000007816	ENSG00000007816 PPI subnetwork	0.02	<0.20	RRP15 (6.2)	GNL3 (5.9)	NOP14 (5.4)	ZNHIT6 (5.4)	TOMM70A (4.1)	UMPS (4.0)	CWC27 (4.0)	C3orf26 (3.7)	EIF3M (3.4)	PDE12 (3.4)
ENSG00000160551	TAOK1 PPI subnetwork	0.02	<0.20	CDCA2 (7.1)	BUB1B (6.8)	CENPK (6.0)	UHRF1 (4.8)	CENPO (4.7)	PASK (3.6)	ANP32E (3.4)	MCM4 (3.4)	C20orf72 (3.2)	ERI1 (2.6)
GO:0060412	ventricular septum morphogenesis	0.02	<0.20	HAND2 (3.3)	ZNF717 (2.9)	ENSG00000225063 (2.7)	CSRP2 (2.2)	SMURF2 (2.0)	HORMAD1 (1.8)	GRK4 (1.8)	SPATA12 (1.7)	MCC (1.7)	IL17RD (1.7)
ENSG00000138092	CENPO PPI subnetwork	0.02	<0.20	CDCA2 (7.7)	BUB1B (7.7)	CENPK (6.4)	CENPO (5.3)	UHRF1 (4.6)	C20orf72 (3.9)	PASK (3.6)	MCM4 (3.5)	ANP32E (3.5)	ERI1 (2.6)
GO:0044212	transcription regulatory region DNA binding	0.02	<0.20	ZFP36L2 (4.8)	HAND2 (3.4)	BMP4 (3.3)	RREB1 (3.3)	ARHGEF2 (2.7)	RPRD2 (2.5)	ALX4 (2.4)	EBF2 (2.4)	DMRT2 (2.3)	NCOA1 (2.2)
ENSG00000143520	FLG2 PPI subnetwork	0.02	<0.20	PRKDC (2.7)	CCDC66 (2.5)	UBQLN4 (2.5)	ZNHIT6 (2.5)	NOP14 (2.4)	C2orf44 (2.3)	TARS2 (2.2)	SMURF2 (2.1)	GNL3 (2.1)	CCDC104 (1.9)
ENSG00000129810	SGOL1 PPI subnetwork	0.02	<0.20	BUB1B (7.6)	CDCA2 (7.6)	CENPK (6.4)	CENPO (5.2)	UHRF1 (4.7)	C20orf72 (3.8)	PASK (3.7)	ANP32E (3.6)	MCM4 (3.4)	ERI1 (2.6)
ENSG00000134690	CDCA8 PPI subnetwork	0.02	<0.20	CDCA2 (7.8)	BUB1B (7.8)	CENPK (6.5)	CENPO (5.3)	UHRF1 (4.7)	C20orf72 (3.9)	PASK (3.6)	MCM4 (3.5)	ANP32E (3.5)	ERI1 (2.6)
MP:0000074	abnormal neurocranium morphology	0.02	<0.20	ITGB5 (3.5)	BMP4 (3.0)	CDH11 (2.8)	COL24A1 (2.7)	EBF2 (2.7)	CTSK (2.7)	WNT5A (2.7)	BMP5 (2.6)	HMGA2 (2.4)	MEF2A (2.4)
MP:0001293	anophthalmia	0.02	<0.20	IL17RD (3.7)	CA14 (3.6)	SMURF2 (3.2)	ENSG00000177133 (2.8)	FAM83B (2.8)	IQCH (2.7)	IFT140 (2.5)	DLEU1 (2.4)	ITGB5 (2.4)	ENSG00000254560 (2.3)
ENSG00000123612	ACVR1C PPI subnetwork	0.02	<0.20	KIAA1328 (4.2)	CRIM1 (3.6)	ADAMTS6 (3.5)	SMURF2 (3.4)	SPSB1 (3.3)	BMP4 (3.1)	COL8A1 (3.0)	LMCD1 (3.0)	BCL2 (2.9)	HHIPL2 (2.9)
ENSG00000203852	HIST2H3A PPI subnetwork	0.02	<0.20	ENSG00000248843 (3.3)	ANP32E (3.2)	CDCA2 (2.5)	BUB1B (2.5)	UHRF1 (2.4)	UBQLN4 (2.4)	MOV10 (2.3)	ERI1 (2.2)	MCM4 (2.2)	FAM63A (2.2)
MP:0002211	abnormal primary sex determination	0.02	<0.20	WT1 (4.8)	WT1-AS (3.7)	ADAMTS16 (3.4)	WNT2B (2.7)	GLYCTK-AS1 (2.7)	ITGB5 (2.6)	WNT5A (2.5)	HAND2 (2.4)	KIAA1328 (2.3)	EPHB1 (2.2)
MP:0004921	decreased placenta weight	0.02	<0.20	NT5DC2 (3.8)	BMP7 (3.3)	CEBPD (3.3)	HMGA2 (3.1)	FAM83B (3.1)	MCL1 (2.9)	SMURF2 (2.8)	BMP4 (2.7)	HAND2 (2.6)	CLDN4 (2.4)
MP:0004423	abnormal squamosal bone morphology	0.02	<0.20	EMID2 (4.5)	CDH11 (4.2)	BMP4 (3.5)	LTBP1 (3.0)	WNT5A (3.0)	HAND2 (2.9)	BMP5 (2.9)	SEMA6C (2.5)	CD248 (2.4)	C1orf54 (2.4)
ENSG00000149636	DSN1 PPI subnetwork	0.02	<0.20	CDCA2 (7.7)	BUB1B (7.5)	CENPK (6.5)	CENPO (5.3)	UHRF1 (4.7)	C20orf72 (4.0)	ANP32E (3.7)	PASK (3.6)	MCM4 (3.5)	ERI1 (2.7)
ENSG00000167842	MIS12 PPI subnetwork	0.02	<0.20	CDCA2 (7.7)	BUB1B (7.5)	CENPK (6.5)	CENPO (5.3)	UHRF1 (4.7)	C20orf72 (4.0)	ANP32E (3.7)	PASK (3.6)	MCM4 (3.5)	ERI1 (2.7)
ENSG00000123219	CENPK PPI subnetwork	0.02	<0.20	CDCA2 (7.7)	BUB1B (7.6)	CENPK (6.4)	CENPO (5.3)	UHRF1 (4.5)	C20orf72 (3.9)	ANP32E (3.5)	PASK (3.4)	MCM4 (3.4)	ERI1 (2.6)
ENSG00000142945	KIF2C PPI subnetwork	0.02	<0.20	CDCA2 (7.6)	BUB1B (7.4)	CENPK (6.2)	CENPO (5.2)	UHRF1 (4.5)	C20orf72 (3.6)	ANP32E (3.4)	PASK (3.4)	MCM4 (3.3)	ERI1 (2.6)
REACTOME_PLATELET_ADHESION_TO_EXPOSED_COLLAGEN	REACTOME_PLATELET_ADHESION_TO_EXPOSED_COLLAGEN	0.02	<0.20	LTBP1 (6.4)	ENSG00000233147 (6.4)	PRUNE (3.7)	CTSK (3.5)	THBS2 (3.4)	FAM63A (3.1)	TMEM45A (3.0)	CDH11 (2.7)	CD248 (2.6)	CTSS (2.5)
MP:0004148	increased compact bone thickness	0.02	<0.20	CTSK (4.2)	FBLN2 (4.0)	ELN (3.9)	B4GALNT3 (3.8)	CD248 (3.5)	ECM1 (3.4)	TMEM204 (3.1)	ENSG00000177133 (2.9)	DMRT2 (2.6)	EBF2 (2.5)
MP:0000928	incomplete cephalic closure	0.02	<0.20	WNT5A (3.6)	IL17RD (3.5)	PITX1 (3.2)	BMP7 (3.1)	GNRH1 (2.5)	SMAD3 (2.4)	LIMK1 (2.4)	KLHL29 (2.4)	LTBP1 (2.4)	CD248 (2.3)
REACTOME_TIGHT_JUNCTION_INTERACTIONS	REACTOME_TIGHT_JUNCTION_INTERACTIONS	0.02	<0.20	CLDN4 (8.1)	CLDN3 (7.9)	ABHD11 (3.7)	SEMA3G (3.5)	PRRG4 (3.3)	C2orf54 (2.9)	WT1 (2.8)	TCF21 (2.5)	WBSCR27 (2.4)	ANXA9 (2.3)
ENSG00000204361	FAM55B PPI subnetwork	0.02	<0.20	RHOC (4.3)	SPTBN1 (3.7)	FILIP1L (3.7)	DOCK5 (3.2)	LIMK1 (2.6)	CSRP2 (2.4)	RIN1 (2.3)	CRIM1 (2.3)	ENSG00000229619 (2.2)	LMCD1 (2.1)
GO:0072207	metanephric epithelium development	0.02	<0.20	ADAMTS16 (4.7)	WT1-AS (4.3)	WBSCR28 (3.5)	ENSG00000177133 (3.3)	ENSG00000247225 (3.2)	RXFP2 (2.6)	CLDN3 (2.6)	GLYCTK-AS1 (2.5)	SEMA3G (2.2)	ACTRT2 (2.1)
ENSG00000174442	ZWILCH PPI subnetwork	0.02	<0.20	CDCA2 (7.7)	BUB1B (7.5)	CENPK (6.3)	CENPO (5.4)	UHRF1 (4.6)	C20orf72 (3.9)	PASK (3.5)	MCM4 (3.5)	ANP32E (3.4)	ERI1 (2.7)
GO:0008236	serine-type peptidase activity	0.02	<0.20	AGXT (4.2)	ANXA9 (3.9)	ITIH1 (3.8)	ITIH4 (3.7)	CLDN3 (2.9)	ECM1 (2.8)	CLDN4 (2.6)	ENSG00000228536 (2.3)	BNIPL (2.3)	PRRG4 (2.3)
GO:0055003	cardiac myofibril assembly	0.02	<0.20	TNNC1 (3.8)	FHOD3 (2.7)	FAM208A (2.5)	HAND2 (2.4)	ENSG00000248003 (2.0)	IQCH (2.0)	ENSG00000238018 (1.9)	SEMA6C (1.8)	LNP1 (1.8)	CSRP2 (1.8)
REACTOME_RNA_POLYMERASE_I_RNA_POLYMERASE_III_AND_MITOCHONDRIAL_TRANSCRIPTION	REACTOME_RNA_POLYMERASE_I_RNA_POLYMERASE_III_AND_MITOCHONDRIAL_TRANSCRIPTION	0.02	<0.20	ZNHIT6 (3.0)	C2orf44 (2.9)	DLEU1 (2.7)	RRP15 (2.7)	ENSG00000248843 (2.6)	RBBP5 (2.6)	PRPF3 (2.6)	CCDC66 (2.6)	TELO2 (2.5)	MRPS21 (2.3)
ENSG00000167508	MVD PPI subnetwork	0.02	<0.20	GNL3 (5.7)	RRP15 (5.5)	NOP14 (5.0)	ZNHIT6 (4.4)	UMPS (4.0)	CWC27 (3.9)	C3orf26 (3.2)	DHODH (3.1)	TOMM70A (2.9)	PNPT1 (2.8)
GO:0003279	cardiac septum development	0.02	<0.20	HAND2 (5.6)	IQCH (2.7)	ALX4 (2.7)	BMP4 (2.6)	CSRP2 (2.5)	TGFB2 (2.4)	FBLN2 (2.3)	BMP7 (2.2)	PKDCC (2.1)	PITX1 (2.1)
ENSG00000188312	CENPP PPI subnetwork	0.02	<0.20	CDCA2 (7.7)	BUB1B (7.7)	CENPK (6.3)	CENPO (5.2)	UHRF1 (4.7)	C20orf72 (3.9)	PASK (3.6)	MCM4 (3.5)	ANP32E (3.5)	ERI1 (2.7)
GO:0005507	copper ion binding	0.02	<0.20	THBS2 (3.2)	TMEM45A (3.2)	CA14 (2.9)	DSTYK (2.8)	FBLN2 (2.7)	NIT2 (2.6)	ECM1 (2.4)	COL8A1 (2.3)	KLHL29 (2.1)	MFAP4 (2.1)
ENSG00000111445	RFC5 PPI subnetwork	0.02	<0.20	MCM4 (5.2)	PASK (4.6)	CENPK (4.4)	UHRF1 (4.0)	C20orf72 (3.8)	PRKDC (3.7)	BUB1B (3.0)	RBBP5 (2.8)	PPWD1 (2.6)	ERI1 (2.4)
ENSG00000140443	IGF1R PPI subnetwork	0.02	<0.20	CD248 (3.0)	MAP2K4 (2.9)	ADAMTSL4 (2.8)	RHOC (2.8)	SMAD3 (2.6)	SPSB1 (2.5)	HMGA2 (2.4)	TBC1D23 (2.2)	ADD1 (1.9)	MEF2A (1.9)
GO:0043583	ear development	0.02	<0.20	ALX4 (3.4)	IL17RD (3.0)	TGFB2 (3.0)	DMRT2 (2.7)	ENSG00000254560 (2.7)	EMID2 (2.6)	BMP7 (2.6)	EPHB1 (2.5)	BMP4 (2.5)	PITX1 (2.4)
MP:0006279	abnormal limb development	0.02	<0.20	BMP5 (5.1)	PITX1 (4.6)	BMP7 (3.1)	CERS2 (3.0)	BMP4 (2.8)	FAM83B (2.4)	HHIPL2 (2.3)	ENSG00000249082 (2.3)	CCDC104 (2.3)	WNT5A (2.3)
ENSG00000004700	RECQL PPI subnetwork	0.02	<0.20	MCM4 (4.7)	PRKDC (4.6)	PASK (4.2)	CENPK (3.7)	ERI1 (3.6)	C20orf72 (3.2)	CENPO (3.2)	CDCA2 (3.1)	BUB1B (3.0)	CCDC66 (2.9)
ENSG00000126749	ENSG00000126749 PPI subnetwork	0.02	<0.20	RRP15 (5.7)	GNL3 (5.6)	ZNHIT6 (4.7)	NOP14 (4.7)	EIF3M (3.9)	PDE12 (3.7)	UMPS (3.4)	CWC27 (3.2)	TOMM70A (3.0)	KIAA0947 (3.0)
GO:0071363	cellular response to growth factor stimulus	0.02	<0.20	ENSG00000250748 (2.8)	COL8A1 (2.8)	WBSCR27 (2.5)	RIN1 (2.4)	PKDCC (2.4)	ECM1 (2.3)	CD248 (2.3)	MCC (2.2)	ITGB5 (2.2)	ENSG00000248840 (2.1)
ENSG00000085840	ORC1 PPI subnetwork	0.02	<0.20	CENPK (7.0)	MCM4 (6.4)	UHRF1 (6.4)	PASK (5.6)	BUB1B (5.3)	C20orf72 (4.8)	CDCA2 (4.1)	ERI1 (3.8)	CENPO (3.1)	PRKDC (2.8)
MP:0004045	abnormal cell cycle checkpoint function	0.02	<0.20	CENPK (3.3)	CDCA2 (3.2)	C20orf72 (2.9)	TFG (2.9)	MCM4 (2.9)	PRPF3 (2.7)	PASK (2.5)	CENPO (2.5)	UMPS (2.2)	BUB1B (2.2)
ENSG00000120158	RCL1 PPI subnetwork	0.02	<0.20	GNL3 (6.2)	RRP15 (6.0)	NOP14 (5.3)	ZNHIT6 (5.2)	UMPS (4.0)	CWC27 (3.9)	C3orf26 (3.8)	EIF3M (3.6)	PDE12 (3.4)	TOMM70A (3.2)
ENSG00000107560	RAB11FIP2 PPI subnetwork	0.02	<0.20	ANXA9 (4.6)	CLDN4 (3.1)	C2orf54 (2.8)	UBQLN4 (2.8)	MEF2A (2.6)	BNIPL (2.5)	ENSG00000223561 (2.5)	ADD1 (2.4)	FAM63A (2.4)	NCOA1 (2.3)
ENSG00000110367	DDX6 PPI subnetwork	0.02	<0.20	RBBP5 (3.2)	BRMS1 (3.0)	DLEU1 (2.5)	UMPS (2.5)	SETDB1 (2.4)	PRPF3 (2.4)	PTRHD1 (2.3)	ZNHIT6 (2.3)	HTT (2.2)	AAGAB (2.2)
REACTOME_KINESINS	REACTOME_KINESINS	0.02	<0.20	BUB1B (7.2)	CDCA2 (6.9)	CENPK (4.7)	ANP32E (3.6)	UHRF1 (3.4)	CENPO (3.3)	ENSG00000225028 (2.5)	CCDC104 (2.5)	SYT11 (2.1)	RABL5 (2.1)
KEGG_BLADDER_CANCER	KEGG_BLADDER_CANCER	0.02	<0.20	NT5DC2 (3.7)	RGS12 (2.9)	CLDN4 (2.9)	SMAD3 (2.7)	MCC (2.5)	MFSD10 (2.5)	UBQLN4 (2.4)	ENSG00000247225 (2.2)	KIAA0146 (2.2)	MEF2A (2.0)
MP:0003447	decreased tumor growth/size	0.02	<0.20	ECM1 (3.2)	TMEM204 (3.1)	MFAP4 (3.1)	CTSS (3.0)	TCF21 (2.8)	THBS2 (2.7)	TNFAIP8L2 (2.6)	EFEMP1 (2.4)	CRISPLD2 (2.4)	NFKBIA (2.3)
ENSG00000183405	ENSG00000183405 PPI subnetwork	0.02	<0.20	RRP15 (6.2)	GNL3 (5.9)	ZNHIT6 (5.3)	NOP14 (4.7)	PDE12 (4.0)	UMPS (3.8)	CWC27 (3.6)	EIF3M (3.2)	C3orf26 (3.1)	TOMM70A (3.1)
ENSG00000183751	TBL3 PPI subnetwork	0.02	<0.20	RRP15 (5.4)	GNL3 (5.3)	NOP14 (5.0)	ZNHIT6 (4.7)	UMPS (3.5)	TOMM70A (3.4)	CWC27 (3.4)	C3orf26 (3.3)	PDE12 (3.2)	EIF3M (3.0)
ENSG00000188064	WNT7B PPI subnetwork	0.02	<0.20	PKDCC (6.3)	ELN (4.3)	EBF2 (3.5)	BMP7 (3.4)	IL17RD (3.3)	SEMA3G (3.1)	LTBP1 (3.0)	FBLN2 (2.8)	CSRP2 (2.8)	KLHL29 (2.7)
ENSG00000140400	MAN2C1 PPI subnetwork	0.02	<0.20	ENSG00000248843 (3.5)	FAM63A (3.4)	MRPS21 (3.2)	UBQLN4 (3.1)	DLEU1 (3.1)	LNP1 (2.7)	ENSG00000233147 (2.6)	ZNHIT6 (2.5)	SETDB1 (2.4)	BRMS1 (2.3)
MP:0005326	abnormal podocyte morphology	0.02	<0.20	WT1-AS (7.7)	WT1 (4.4)	DOCK5 (4.3)	TCF21 (4.1)	SEMA3G (3.6)	CLDN3 (3.5)	ADAMTS16 (3.2)	ROBO2 (3.0)	LTBP4 (2.9)	WNT2B (2.9)
GO:0051248	negative regulation of protein metabolic process	0.02	<0.20	ENSG00000223842 (3.6)	ENSG00000253251 (2.9)	BRMS1 (2.8)	EIF3M (2.2)	ALX4 (2.1)	RXFP2 (2.0)	SHKBP1 (1.9)	NIT2 (1.9)	WBSCR27 (1.9)	ENSG00000238018 (1.8)
GO:0051054	positive regulation of DNA metabolic process	0.02	<0.20	ENSG00000215231 (2.7)	PCBD2 (2.5)	ENSG00000225063 (2.2)	MFSD10 (2.1)	ENSG00000228536 (2.0)	CLEC16A (1.8)	GABPB2 (1.8)	TRIM23 (1.8)	LYPLAL1 (1.7)	LINC00312 (1.6)
REACTOME_RESPONSE_TO_ELEVATED_PLATELET_CYTOSOLIC_CA2	REACTOME_RESPONSE_TO_ELEVATED_PLATELET_CYTOSOLIC_CA2	0.02	<0.20	LTBP1 (5.1)	ENSG00000233147 (4.8)	ITIH4 (4.8)	ITIH3 (4.7)	ITIH1 (4.6)	STAB1 (3.5)	ENSG00000229619 (3.4)	PRUNE (3.4)	AGXT (3.2)	ECM1 (2.6)
REACTOME_SEMA4D_INDUCED_CELL_MIGRATION_AND_GROWTH:CONE_COLLAPSE	REACTOME_SEMA4D_INDUCED_CELL_MIGRATION_AND_GROWTH:CONE_COLLAPSE	0.02	<0.20	FILIP1L (3.9)	CLDN4 (3.5)	RHOC (3.4)	CDC42SE1 (3.0)	ENSG00000229619 (2.9)	C2orf54 (2.8)	CLDN3 (2.8)	SLMAP (2.8)	LMCD1 (2.5)	ARF4 (2.3)
ENSG00000143498	TAF1A PPI subnetwork	0.02	<0.20	UMPS (3.7)	RRP15 (3.6)	PRPF3 (3.5)	RBBP5 (3.4)	ZNHIT6 (3.1)	NOP14 (2.9)	C2orf44 (2.9)	C3orf26 (2.8)	PPWD1 (2.7)	GNL3 (2.5)
MP:0001208	blistering	0.02	<0.20	BNIPL (4.0)	RGS12 (3.6)	FHOD3 (3.1)	CLDN4 (3.0)	RIN1 (2.7)	ROBO2 (2.7)	FAM83B (2.6)	GPR128 (2.5)	PITX1 (2.0)	ENSG00000228536 (1.9)
ENSG00000165659	DACH1 PPI subnetwork	0.02	<0.20	PITX1 (4.6)	ENSG00000249082 (2.8)	PBRM1 (2.4)	ALX4 (2.3)	ZNF438 (2.1)	KIAA1328 (1.9)	HMGA2 (1.9)	APH1A (1.9)	MAP2K4 (1.9)	ARNT (1.9)
GO:0060512	prostate gland morphogenesis	0.02	<0.20	FAM83B (3.9)	PITX1 (2.9)	DSTYK (2.5)	EPHB1 (2.3)	KLHL29 (2.2)	ADAMTS6 (2.2)	ENSG00000228536 (2.2)	ENSG00000248003 (2.1)	ENSG00000224186 (2.0)	ENSG00000227143 (2.0)
KEGG_RNA_POLYMERASE	KEGG_RNA_POLYMERASE	0.02	<0.20	MRPS21 (4.0)	C2orf44 (3.8)	DLEU1 (3.7)	SETDB1 (3.0)	C1orf51 (3.0)	UMPS (3.0)	SCNM1 (3.0)	PTRHD1 (2.8)	SPCS1 (2.7)	C3orf78 (2.6)
ENSG00000143228	NUF2 PPI subnetwork	0.02	<0.20	CDCA2 (7.5)	BUB1B (7.5)	CENPK (6.2)	CENPO (5.1)	UHRF1 (4.4)	C20orf72 (3.9)	PASK (3.5)	ANP32E (3.4)	MCM4 (3.4)	ERI1 (2.6)
ENSG00000117697	NSL1 PPI subnetwork	0.02	<0.20	CDCA2 (7.7)	BUB1B (7.6)	CENPK (6.4)	CENPO (5.4)	UHRF1 (4.7)	C20orf72 (4.0)	PASK (3.6)	MCM4 (3.6)	ANP32E (3.6)	ERI1 (2.7)
ENSG00000178999	AURKB PPI subnetwork	0.03	<0.20	BUB1B (7.4)	CDCA2 (7.2)	CENPK (6.3)	CENPO (4.8)	UHRF1 (4.5)	C20orf72 (3.4)	ANP32E (3.4)	MCM4 (3.3)	PASK (2.9)	KCTD9 (2.7)
MP:0003111	abnormal cell nucleus morphology	0.03	<0.20	BUB1B (5.4)	UHRF1 (5.3)	CDCA2 (4.5)	CENPK (4.5)	MCM4 (4.3)	ANP32E (4.1)	CENPO (3.6)	C20orf72 (2.9)	PASK (2.6)	NT5DC2 (2.5)
MP:0002230	abnormal primitive streak formation	0.03	<0.20	IL17RD (3.2)	CDH11 (2.9)	ERC2 (2.5)	MCC (2.3)	HMGA2 (2.2)	NT5DC2 (2.0)	RREB1 (2.0)	GLYCTK (2.0)	ENSG00000250748 (1.9)	ADAMTS6 (1.9)
ENSG00000093167	LRRFIP2 PPI subnetwork	0.03	<0.20	SPTBN1 (3.3)	UBXN2A (2.9)	AAGAB (2.8)	FAM63A (2.2)	SEMA3G (2.0)	ITGB5 (1.9)	ENSG00000233147 (1.9)	LMCD1 (1.9)	SPSB1 (1.8)	TCF21 (1.8)
MP:0009888	palatal shelves fail to meet at midline	0.03	<0.20	WNT5A (5.5)	PITX1 (4.9)	DMRT2 (3.6)	COL24A1 (3.2)	WNT2B (3.1)	ENSG00000249082 (3.1)	BMP4 (3.0)	CD248 (2.8)	BMP5 (2.8)	ITGB5 (2.6)
ENSG00000172216	CEBPB PPI subnetwork	0.03	<0.20	ARHGEF2 (4.1)	ZFP36L2 (3.7)	SMAD3 (2.8)	SMEK2 (2.7)	C1orf51 (2.7)	ARNT (2.7)	RPRD2 (2.4)	NFKBIA (2.4)	RREB1 (2.4)	PIP5K1A (2.4)
ENSG00000038427	VCAN PPI subnetwork	0.03	<0.20	ELN (5.0)	ABI3BP (3.7)	MFAP4 (3.5)	CRISPLD2 (3.4)	EFEMP1 (3.3)	THBS2 (3.1)	LTBP1 (3.1)	NFKBIA (3.0)	CD248 (3.0)	CTSK (3.0)
ENSG00000106991	ENG PPI subnetwork	0.03	<0.20	ADAMTS6 (4.2)	LMCD1 (4.2)	LTBP1 (4.0)	TMEM204 (4.0)	CRIM1 (3.9)	BMP4 (3.5)	ITGB5 (3.5)	BMP5 (3.5)	COL8A1 (3.2)	MCC (2.9)
GO:0046660	female sex differentiation	0.03	<0.20	WT1-AS (4.1)	GLYCTK-AS1 (2.7)	ZNF717 (2.7)	RXFP2 (2.5)	ADAMTS16 (2.4)	DMRT2 (2.3)	LINC00312 (2.0)	SPSB1 (2.0)	ECM1 (2.0)	ENSG00000238018 (1.9)
GO:0042813	Wnt-activated receptor activity	0.03	<0.20	PKDCC (5.5)	ELN (5.1)	IL17RD (4.2)	LTBP1 (3.3)	KLHL29 (3.3)	EBF2 (3.1)	CSRP2 (3.1)	CRIM1 (3.0)	FBLN2 (2.8)	PITX1 (2.7)
MP:0011386	increased metanephric mesenchyme apoptosis	0.03	<0.20	WT1-AS (8.3)	HMCN2 (3.9)	TCF21 (3.8)	IL17RD (3.7)	CDH11 (3.1)	RXFP2 (2.9)	WNT5A (2.8)	HAND2 (2.8)	PKDCC (2.7)	ROBO2 (2.6)
ENSG00000002822	MAD1L1 PPI subnetwork	0.03	<0.20	CDCA2 (7.6)	BUB1B (7.4)	CENPK (6.1)	CENPO (5.3)	UHRF1 (4.8)	C20orf72 (4.0)	PASK (3.5)	ANP32E (3.5)	MCM4 (3.3)	ERI1 (2.4)
MP:0010701	fusion of atlas and odontoid process	0.03	<0.20	EBF2 (2.8)	FAM63A (2.6)	WT1 (2.6)	HAND2 (2.6)	GLYCTK-AS1 (2.5)	BNIPL (2.4)	LIMK1 (2.2)	CLDN4 (2.2)	PITX1 (2.2)	WT1-AS (2.1)
ENSG00000184445	KNTC1 PPI subnetwork	0.03	<0.20	CDCA2 (7.7)	BUB1B (7.4)	CENPK (6.3)	CENPO (5.4)	UHRF1 (4.6)	C20orf72 (3.9)	ANP32E (3.6)	MCM4 (3.5)	PASK (3.4)	ERI1 (2.7)
MP:0002718	abnormal inner cell mass morphology	0.03	<0.20	BUB1B (4.0)	NT5DC2 (3.9)	SPCS1 (3.8)	CDCA2 (3.7)	CENPK (3.3)	UHRF1 (3.0)	WDR82 (2.7)	MCM4 (2.7)	C20orf72 (2.6)	C18orf10 (2.5)
ENSG00000031691	CENPQ PPI subnetwork	0.03	<0.20	CDCA2 (7.8)	BUB1B (7.7)	CENPK (6.3)	CENPO (5.2)	UHRF1 (4.7)	C20orf72 (4.0)	PASK (3.6)	ANP32E (3.5)	MCM4 (3.5)	ERI1 (2.5)
ENSG00000129152	MYOD1 PPI subnetwork	0.03	<0.20	NCOA1 (3.2)	HAND2 (3.0)	BMP4 (2.3)	NFKBIA (2.3)	BMP7 (2.3)	WNT5A (2.3)	KIAA1328 (2.3)	ZFP36L2 (2.2)	PKDCC (2.0)	CSRP2 (2.0)
GO:0017171	serine hydrolase activity	0.03	<0.20	AGXT (4.2)	ITIH1 (4.0)	ANXA9 (3.8)	ITIH4 (3.7)	CLDN3 (2.8)	ECM1 (2.7)	CLDN4 (2.4)	ITIH3 (2.4)	BNIPL (2.4)	ENSG00000228536 (2.3)
REACTOME_TRANSCRIPTION	REACTOME_TRANSCRIPTION	0.03	<0.20	PRPF3 (3.7)	RBBP5 (3.3)	SETDB1 (3.0)	KIAA0907 (2.9)	ZNHIT6 (2.9)	C2orf44 (2.8)	PPWD1 (2.7)	CCDC66 (2.3)	VPS72 (2.2)	NOP14 (2.1)
MP:0002759	abnormal caudal vertebrae morphology	0.03	<0.20	COL24A1 (3.3)	TMEM45A (2.8)	BMP4 (2.8)	ABI3BP (2.8)	BMP7 (2.6)	CTSK (2.6)	ELN (2.6)	IL17RD (2.6)	THBS2 (2.5)	ADCY3 (2.5)
ENSG00000068796	KIF2A PPI subnetwork	0.03	<0.20	CDCA2 (7.6)	BUB1B (7.5)	CENPK (6.2)	CENPO (5.0)	UHRF1 (4.6)	C20orf72 (3.8)	ANP32E (3.6)	MCM4 (3.5)	PASK (3.5)	ERI1 (2.3)
GO:0007098	centrosome cycle	0.03	<0.20	NEK4 (4.0)	CCDC104 (3.8)	CCDC66 (3.3)	GABPB2 (3.2)	CENPO (3.1)	IFT140 (2.7)	CEP63 (2.5)	ERI1 (2.4)	GLT8D1 (2.4)	PASK (2.3)
ENSG00000183814	LIN9 PPI subnetwork	0.03	<0.20	CENPO (2.7)	SPCS1 (2.7)	KIAA0146 (2.6)	MCM4 (2.6)	ANP32E (2.5)	UHRF1 (2.4)	ENSG00000249082 (2.3)	UBE2V2 (2.2)	CENPK (2.1)	ERI1 (2.1)
ENSG00000111361	EIF2B1 PPI subnetwork	0.03	<0.20	EIF3M (3.2)	C3orf26 (2.6)	TLK2 (2.6)	DHODH (2.5)	UMPS (2.5)	BRMS1 (2.5)	GNL3 (2.1)	TOMM70A (2.1)	THADA (2.0)	RRP15 (2.0)
MP:0003797	abnormal compact bone morphology	0.03	<0.20	CTSK (5.4)	CDH11 (4.8)	THBS2 (4.7)	COL24A1 (4.2)	CD248 (3.4)	WNT5A (3.0)	TMEM45A (2.8)	STAB1 (2.7)	ADCY3 (2.7)	ENSG00000258066 (2.7)
REACTOME_INFLUENZA_INFECTION	REACTOME_INFLUENZA_INFECTION	0.03	<0.20	EIF3M (3.4)	PTRHD1 (3.4)	PNPT1 (3.2)	YTHDC2 (2.4)	PRKDC (2.3)	RRP15 (2.2)	ENSG00000237887 (2.1)	NOP14 (2.1)	KIAA0947 (2.1)	C3orf26 (2.1)
MP:0002962	increased urine protein level	0.03	<0.20	WT1-AS (4.3)	DOCK5 (4.3)	NUAK2 (3.3)	TCF21 (3.2)	ADAMTSL4 (2.7)	ARHGEF2 (2.7)	MCC (2.5)	BCL2L11 (2.5)	GABPB2 (2.5)	SEMA3G (2.3)
ENSG00000066044	ELAVL1 PPI subnetwork	0.03	<0.20	ANP32E (3.7)	CAPZA1 (3.1)	CCDC104 (2.9)	ANAPC13 (2.8)	AIDA (2.7)	PRKDC (2.7)	ATAD2B (2.6)	DNAJC27-AS1 (2.5)	RPRD2 (2.4)	UBQLN4 (2.0)
GO:0003690	double-stranded DNA binding	0.03	<0.20	ZFP36L2 (4.4)	NFKBIA (3.7)	MCL1 (3.4)	HORMAD1 (2.9)	CEP63 (2.7)	KIAA0146 (2.5)	NUAK2 (2.5)	TCF21 (2.4)	UHRF1 (2.3)	MOV10 (2.3)
MP:0001721	absent visceral yolk sac blood islands	0.03	<0.20	TGFB2 (3.7)	BMP5 (3.5)	TMEM204 (3.1)	HMGA2 (3.0)	BMP7 (2.7)	C1orf54 (2.5)	ARHGEF2 (2.5)	BMP4 (2.3)	ITGB5 (2.3)	SEMA3G (2.2)
GO:0060740	prostate gland epithelium morphogenesis	0.03	>=0.20	FAM83B (2.9)	PITX1 (2.9)	DSTYK (2.5)	KLHL29 (2.4)	EPHB1 (2.2)	ENSG00000228536 (2.2)	ENSG00000224186 (2.1)	ADAMTS6 (2.1)	ENSG00000225063 (2.0)	BMP5 (2.0)
ENSG00000175324	LSM1 PPI subnetwork	0.03	>=0.20	BRMS1 (3.4)	MRPS21 (2.9)	PTRHD1 (2.6)	BAP1 (2.6)	C18orf10 (2.5)	ENSG00000244535 (2.5)	CWC27 (2.4)	C3orf26 (2.2)	PPWD1 (2.1)	SSR2 (2.1)
ENSG00000171490	RSL1D1 PPI subnetwork	0.03	>=0.20	RRP15 (5.9)	NOP14 (5.7)	GNL3 (5.6)	ZNHIT6 (5.2)	CWC27 (3.7)	C3orf26 (3.7)	TOMM70A (3.7)	UMPS (3.6)	EIF3M (3.4)	DHODH (3.0)
MP:0003606	kidney failure	0.03	>=0.20	WT1-AS (5.5)	TCF21 (3.7)	EFEMP1 (3.5)	NUAK2 (3.3)	WBSCR28 (3.0)	TBC1D23 (2.6)	RHOC (2.0)	ECM1 (1.9)	ENSG00000247225 (1.9)	ADAMTSL4 (1.8)
ENSG00000137812	CASC5 PPI subnetwork	0.03	>=0.20	BUB1B (7.5)	CDCA2 (7.5)	CENPK (6.6)	CENPO (5.1)	UHRF1 (4.7)	C20orf72 (4.0)	PASK (3.7)	MCM4 (3.6)	ANP32E (3.6)	ERI1 (2.8)
ENSG00000130177	CDC16 PPI subnetwork	0.03	>=0.20	BUB1B (7.1)	CDCA2 (6.3)	CENPK (4.7)	UHRF1 (3.9)	CENPO (2.8)	C20orf72 (2.7)	ANP32E (2.6)	MCM4 (2.6)	NT5DC2 (2.5)	C18orf10 (2.3)
ENSG00000089234	BRAP PPI subnetwork	0.03	>=0.20	BRMS1 (3.5)	GNL3 (3.3)	NOP14 (3.2)	RRP15 (3.2)	UBQLN4 (2.8)	EIF3M (2.7)	PDE12 (2.7)	ZNHIT6 (2.3)	THADA (2.3)	SLC29A2 (2.3)
ENSG00000130041	ENSG00000130041 PPI subnetwork	0.03	>=0.20	CDCA2 (6.2)	BUB1B (6.0)	CENPK (4.6)	C20orf72 (3.4)	UHRF1 (3.2)	PTRHD1 (3.0)	ANP32E (3.0)	EIF3M (2.8)	PASK (2.7)	CENPO (2.7)
ENSG00000177954	RPS27 PPI subnetwork	0.03	>=0.20	CDCA2 (6.2)	BUB1B (6.0)	CENPK (4.6)	C20orf72 (3.4)	UHRF1 (3.2)	PTRHD1 (3.0)	ANP32E (3.0)	EIF3M (2.8)	PASK (2.7)	CENPO (2.7)
REACTOME_DESTABILIZATION_OF_MRNA_BY_TRISTETRAPROLIN_TTP	REACTOME_DESTABILIZATION_OF_MRNA_BY_TRISTETRAPROLIN_TTP	0.03	>=0.20	FAM208A (3.5)	RRP15 (3.3)	SPCS1 (3.1)	GNL3 (3.0)	DHODH (2.9)	BMP4 (2.8)	PNPT1 (2.7)	ENSG00000232445 (2.6)	WDR82 (2.4)	UMPS (2.4)
ENSG00000125378	BMP4 PPI subnetwork	0.03	>=0.20	CDH11 (4.9)	ENSG00000229619 (4.1)	EFEMP1 (4.1)	COL8A1 (3.9)	CRIM1 (3.7)	CRISPLD2 (3.6)	MFAP4 (3.6)	ELN (3.3)	IL17RD (3.3)	LTBP1 (3.1)
GO:0060065	uterus development	0.03	>=0.20	ENSG00000250748 (3.6)	ENSG00000215231 (3.3)	RXFP2 (3.1)	ENSG00000223561 (3.0)	ADAMTS16 (2.4)	ANXA9 (2.3)	ENSG00000248843 (2.2)	ERC2 (2.0)	ENSG00000225028 (2.0)	ENSG00000238018 (1.7)
GO:0030513	positive regulation of BMP signaling pathway	0.03	>=0.20	ALX4 (3.3)	ENSG00000258066 (2.9)	ENSG00000215231 (2.8)	PKDCC (2.4)	ENSG00000248843 (2.3)	LTBP4 (2.3)	CSRP2 (2.3)	WNT2B (2.2)	PITX1 (2.1)	ENSG00000177133 (2.1)
ENSG00000152942	RAD17 PPI subnetwork	0.03	>=0.20	PASK (4.1)	MCM4 (4.0)	C20orf72 (3.9)	CENPK (3.0)	PNPT1 (2.8)	ERI1 (2.8)	THADA (2.7)	MOV10 (2.6)	CENPO (2.6)	C3orf26 (2.6)
GO:0060323	head morphogenesis	0.03	>=0.20	ENSG00000249082 (3.8)	C2orf54 (2.6)	CD248 (2.6)	ENSG00000243224 (2.6)	WNT5A (2.6)	COL24A1 (2.5)	COL8A1 (2.3)	MIA3 (2.2)	PITX1 (2.2)	ENSG00000215231 (2.0)
ENSG00000186871	ERCC6L PPI subnetwork	0.03	>=0.20	CDCA2 (7.6)	BUB1B (7.6)	CENPK (6.5)	CENPO (5.2)	UHRF1 (4.7)	C20orf72 (4.0)	MCM4 (3.7)	PASK (3.6)	ANP32E (3.6)	ERI1 (2.6)
ENSG00000185499	MUC1 PPI subnetwork	0.03	>=0.20	SMURF2 (3.0)	C2orf54 (3.0)	FBLN2 (2.9)	SPTBN1 (2.6)	RREB1 (2.5)	CLDN4 (2.4)	ITGB5 (2.3)	SMAD3 (2.2)	DOCK5 (2.1)	ENSG00000254349 (2.1)
MP:0001270	distended abdomen	0.03	>=0.20	ENSG00000177133 (5.1)	HAND2 (4.2)	FAM83B (2.9)	ELN (2.8)	DMRT2 (2.5)	ALX4 (2.4)	PKDCC (2.3)	ZFP36L2 (2.2)	ENSG00000229619 (2.2)	PITX1 (2.1)
MP:0000358	abnormal cell morphology	0.03	>=0.20	HTT (3.5)	IFT140 (2.9)	MFSD10 (2.8)	ARNT (2.7)	ENSG00000225063 (2.4)	APH1A (2.3)	ITGB5 (2.3)	RABL5 (2.2)	GLT8D1 (2.2)	AAGAB (2.1)
REACTOME_PI3K_CASCADE	REACTOME_PI3K_CASCADE	0.03	>=0.20	TRIM23 (3.1)	RREB1 (2.7)	ITGB5 (2.6)	ENSG00000229619 (2.4)	TELO2 (2.3)	SPTBN1 (2.3)	DOCK5 (2.2)	LNP1 (2.1)	BMP7 (2.0)	EBF2 (1.9)
ENSG00000188153	COL4A5 PPI subnetwork	0.03	>=0.20	THBS2 (6.6)	LINC00312 (4.5)	CTSK (3.7)	CRISPLD2 (3.5)	LMCD1 (3.4)	ELN (3.4)	MFAP4 (3.1)	FBLN2 (3.1)	EFEMP1 (3.0)	CDH11 (3.0)
GO:0048742	regulation of skeletal muscle fiber development	0.03	>=0.20	WBSCR27 (3.1)	MEF2A (3.0)	DNAH12 (2.6)	KY (2.4)	KIAA1328 (2.4)	ENSG00000248843 (2.3)	ENSG00000215231 (2.3)	ABHD11 (2.3)	EMID2 (2.2)	CATSPER3 (2.2)
MP:0002551	abnormal blood coagulation	0.03	>=0.20	ITIH3 (6.6)	ITIH1 (6.5)	AGXT (6.1)	ITIH4 (5.5)	ENSG00000233147 (5.0)	LTBP1 (4.3)	FAM63A (2.8)	STAB1 (2.7)	PRUNE (2.5)	ECM1 (2.1)
