## Supplementary material for "Comprehensive genome-wide association study of different forms of hernia identifies more than 80 associated loci": Fadista Supplementary Material: SupplementaryTable5.xlsx (part 14 of 16)

### Sheet: GENESETS any hernia excl diaphr (continued)
Original gene set ID	Original gene set description	Nominal P value	False discovery rate	Reconstituted gene set Z score gene 1	Reconstituted gene set Z score gene 2	Reconstituted gene set Z score gene 3	Reconstituted gene set Z score gene 4	Reconstituted gene set Z score gene 5	Reconstituted gene set Z score gene 6	Reconstituted gene set Z score gene 7	Reconstituted gene set Z score gene 8	Reconstituted gene set Z score gene 9	Reconstituted gene set Z score gene 10
REACTOME_PLATELET_DEGRANULATION	REACTOME_PLATELET_DEGRANULATION	0.03	>=0.20	LTBP1 (5.3)	ITIH4 (4.8)	ENSG00000233147 (4.8)	ITIH3 (4.7)	ITIH1 (4.7)	STAB1 (3.5)	AGXT (3.3)	PRUNE (3.3)	ENSG00000229619 (3.1)	ECM1 (2.6)
ENSG00000189308	LIN54 PPI subnetwork	0.03	>=0.20	SPCS1 (3.0)	KIAA0146 (2.7)	MCM4 (2.5)	CENPO (2.5)	CENPK (2.4)	ENSG00000249082 (2.3)	ANP32E (2.3)	PRRG4 (2.2)	STAU2 (2.2)	UHRF1 (2.2)
GO:0030055	cell-substrate junction	0.03	>=0.20	FILIP1L (4.6)	DOCK5 (3.8)	SLMAP (3.7)	RHOC (3.5)	FHOD3 (3.2)	TGFB2 (3.1)	ENSG00000229619 (3.1)	KALRN (2.8)	TNNC1 (2.7)	RIN1 (2.6)
ENSG00000182217	HIST2H4B PPI subnetwork	0.03	>=0.20	GNL3 (3.3)	CWC27 (3.0)	PBRM1 (3.0)	NOP14 (2.6)	ANP32E (2.6)	THADA (2.5)	RRP15 (2.5)	ENSG00000248843 (2.4)	ZNHIT6 (2.4)	CEP63 (2.3)
ENSG00000188987	HIST1H4D PPI subnetwork	0.03	>=0.20	GNL3 (3.3)	CWC27 (3.0)	PBRM1 (3.0)	NOP14 (2.6)	ANP32E (2.6)	THADA (2.5)	RRP15 (2.5)	ENSG00000248843 (2.4)	ZNHIT6 (2.4)	CEP63 (2.3)
ENSG00000198327	HIST1H4F PPI subnetwork	0.03	>=0.20	GNL3 (3.3)	CWC27 (3.0)	PBRM1 (3.0)	NOP14 (2.6)	ANP32E (2.6)	THADA (2.5)	RRP15 (2.5)	ENSG00000248843 (2.4)	ZNHIT6 (2.4)	CEP63 (2.3)
ENSG00000198518	HIST1H4E PPI subnetwork	0.03	>=0.20	GNL3 (3.3)	CWC27 (3.0)	PBRM1 (3.0)	NOP14 (2.6)	ANP32E (2.6)	THADA (2.5)	RRP15 (2.5)	ENSG00000248843 (2.4)	ZNHIT6 (2.4)	CEP63 (2.3)
ENSG00000198339	HIST1H4I PPI subnetwork	0.03	>=0.20	GNL3 (3.3)	CWC27 (3.0)	PBRM1 (3.0)	NOP14 (2.6)	ANP32E (2.6)	THADA (2.5)	RRP15 (2.5)	ENSG00000248843 (2.4)	ZNHIT6 (2.4)	CEP63 (2.3)
ENSG00000197837	HIST4H4 PPI subnetwork	0.03	>=0.20	GNL3 (3.3)	CWC27 (3.0)	PBRM1 (3.0)	NOP14 (2.6)	ANP32E (2.6)	THADA (2.5)	RRP15 (2.5)	ENSG00000248843 (2.4)	ZNHIT6 (2.4)	CEP63 (2.3)
ENSG00000197914	HIST1H4K PPI subnetwork	0.03	>=0.20	GNL3 (3.3)	CWC27 (3.0)	PBRM1 (3.0)	NOP14 (2.6)	ANP32E (2.6)	THADA (2.5)	RRP15 (2.5)	ENSG00000248843 (2.4)	ZNHIT6 (2.4)	CEP63 (2.3)
ENSG00000124529	HIST1H4B PPI subnetwork	0.03	>=0.20	GNL3 (3.3)	CWC27 (3.0)	PBRM1 (3.0)	NOP14 (2.6)	ANP32E (2.6)	THADA (2.5)	RRP15 (2.5)	ENSG00000248843 (2.4)	ZNHIT6 (2.4)	CEP63 (2.3)
ENSG00000198558	HIST1H4L PPI subnetwork	0.03	>=0.20	GNL3 (3.3)	CWC27 (3.0)	PBRM1 (3.0)	NOP14 (2.6)	ANP32E (2.6)	THADA (2.5)	RRP15 (2.5)	ENSG00000248843 (2.4)	ZNHIT6 (2.4)	CEP63 (2.3)
ENSG00000196176	HIST1H4A PPI subnetwork	0.03	>=0.20	GNL3 (3.3)	CWC27 (3.0)	PBRM1 (3.0)	NOP14 (2.6)	ANP32E (2.6)	THADA (2.5)	RRP15 (2.5)	ENSG00000248843 (2.4)	ZNHIT6 (2.4)	CEP63 (2.3)
ENSG00000183941	HIST2H4A PPI subnetwork	0.03	>=0.20	GNL3 (3.3)	CWC27 (3.0)	PBRM1 (3.0)	NOP14 (2.6)	ANP32E (2.6)	THADA (2.5)	RRP15 (2.5)	ENSG00000248843 (2.4)	ZNHIT6 (2.4)	CEP63 (2.3)
ENSG00000197238	HIST1H4J PPI subnetwork	0.03	>=0.20	GNL3 (3.3)	CWC27 (3.0)	PBRM1 (3.0)	NOP14 (2.6)	ANP32E (2.6)	THADA (2.5)	RRP15 (2.5)	ENSG00000248843 (2.4)	ZNHIT6 (2.4)	CEP63 (2.3)
ENSG00000197061	HIST1H4C PPI subnetwork	0.03	>=0.20	GNL3 (3.3)	CWC27 (3.0)	PBRM1 (3.0)	NOP14 (2.6)	ANP32E (2.6)	THADA (2.5)	RRP15 (2.5)	ENSG00000248843 (2.4)	ZNHIT6 (2.4)	CEP63 (2.3)
ENSG00000158406	HIST1H4H PPI subnetwork	0.03	>=0.20	GNL3 (3.3)	CWC27 (3.0)	PBRM1 (3.0)	NOP14 (2.6)	ANP32E (2.6)	THADA (2.5)	RRP15 (2.5)	ENSG00000248843 (2.4)	ZNHIT6 (2.4)	CEP63 (2.3)
MP:0000352	decreased cell proliferation	0.03	>=0.20	UHRF1 (3.8)	YTHDC2 (3.7)	MCM4 (3.6)	PRKDC (3.3)	PBRM1 (3.3)	KCTD9 (3.0)	BUB1B (2.8)	CENPK (2.6)	RPRD2 (2.5)	UMPS (2.5)
REACTOME_ACTIVATION_OF_GENES_BY_ATF4	REACTOME_ACTIVATION_OF_GENES_BY_ATF4	0.03	>=0.20	ARHGEF2 (4.6)	RBBP5 (3.3)	DHODH (2.7)	RRP15 (2.4)	CEBPD (2.4)	KIAA0146 (2.4)	GNL3 (2.3)	NOP14 (2.2)	ENSG00000243224 (2.2)	BMP4 (2.2)
ENSG00000105976	MET PPI subnetwork	0.03	>=0.20	RGS12 (2.7)	MCC (2.4)	HTT (2.2)	ARNT (2.2)	RIN1 (2.1)	ENSG00000233147 (2.0)	CDC42SE1 (1.9)	FAM83B (1.9)	SPSB1 (1.8)	MCL1 (1.8)
ENSG00000121621	KIF18A PPI subnetwork	0.03	>=0.20	BUB1B (7.6)	CDCA2 (7.5)	CENPK (6.4)	CENPO (5.3)	UHRF1 (4.7)	C20orf72 (3.9)	PASK (3.6)	MCM4 (3.6)	ANP32E (3.4)	ERI1 (2.6)
MP:0000295	trabecula carnea hypoplasia	0.03	>=0.20	TNNC1 (3.3)	HAND2 (3.1)	RPRD2 (2.7)	RREB1 (2.5)	ADAMTSL4 (2.4)	ARNT (2.2)	ZFP36L2 (2.1)	SMAD3 (1.9)	ENSG00000232445 (1.9)	LTBP4 (1.9)
MP:0001939	secondary sex reversal	0.03	>=0.20	WT1 (6.2)	ADAMTS16 (4.9)	WT1-AS (4.3)	WNT2B (4.2)	LTBP4 (4.0)	ROBO2 (3.2)	WNT5A (2.9)	GLYCTK-AS1 (2.9)	MFAP4 (2.7)	RXFP2 (2.7)
ENSG00000103197	TSC2 PPI subnetwork	0.03	>=0.20	ADD1 (3.7)	MEF2A (3.4)	ERC2 (2.8)	BCL2 (2.7)	C18orf10 (2.7)	UBQLN4 (2.6)	STAU2 (2.6)	MAP2K4 (2.6)	BCL2L11 (2.5)	NCOA1 (2.2)
ENSG00000183691	NOG PPI subnetwork	0.03	>=0.20	BMP4 (5.0)	TGFB2 (5.0)	TCF21 (3.8)	BMP5 (3.8)	WNT5A (3.6)	GNRH1 (3.4)	PITX1 (3.2)	BMP7 (3.0)	ENSG00000177133 (2.6)	IL17RD (2.5)
ENSG00000068615	REEP1 PPI subnetwork	0.03	>=0.20	MAP2K4 (3.4)	NCOA1 (3.4)	RIN1 (3.2)	MEF2A (2.7)	B4GALNT3 (2.6)	CLEC16A (2.5)	ADD1 (2.4)	DSTYK (2.4)	GLYCTK-AS1 (2.4)	BMP7 (2.4)
ENSG00000170142	UBE2E1 PPI subnetwork	0.03	>=0.20	BUB1B (6.5)	CDCA2 (6.1)	CENPK (3.9)	UHRF1 (3.3)	KCTD9 (2.9)	CENPO (2.8)	MAP2K4 (2.4)	SMAD3 (2.3)	MCM4 (2.2)	C20orf72 (2.2)
REACTOME_CELL_CYCLE_MITOTIC	REACTOME_CELL_CYCLE_MITOTIC	0.03	>=0.20	CENPK (6.6)	BUB1B (6.5)	CDCA2 (6.2)	UHRF1 (5.8)	MCM4 (5.1)	CENPO (5.1)	PASK (4.0)	ANP32E (3.7)	C20orf72 (3.7)	ERI1 (3.5)
GO:0000146	microfilament motor activity	0.03	>=0.20	TNNC1 (7.9)	FHOD3 (2.7)	LMCD1 (2.5)	B4GALNT3 (2.2)	FBLN2 (2.1)	ELN (2.1)	ENSG00000238018 (1.7)	ADAMTS6 (1.7)	CLDN3 (1.6)	MFAP4 (1.6)
MP:0004599	abnormal vertebral arch morphology	0.03	>=0.20	EBF2 (4.2)	BMP4 (3.9)	TGFB2 (3.5)	EPHB1 (3.4)	HMGA2 (2.9)	EMID2 (2.8)	WNT5A (2.6)	BMP5 (2.3)	TMEM45A (2.2)	CA14 (2.2)
GO:0000779	condensed chromosome, centromeric region	0.03	>=0.20	CDCA2 (8.1)	BUB1B (7.9)	CENPK (6.2)	CENPO (5.2)	UHRF1 (4.3)	C20orf72 (3.8)	PASK (3.7)	ANP32E (3.5)	MCM4 (3.3)	KCTD9 (2.8)
GO:0000122	negative regulation of transcription from RNA polymerase II promoter	0.03	>=0.20	C1orf51 (3.4)	ALX4 (3.2)	ZFP36L2 (2.8)	HAND2 (2.6)	KIAA1328 (2.5)	RPRD2 (2.3)	UBQLN4 (2.3)	EPHB1 (2.2)	RREB1 (2.1)	TLK2 (2.0)
GO:0030512	negative regulation of transforming growth factor beta receptor signaling pathway	0.03	>=0.20	ENSG00000177133 (3.7)	SMURF2 (3.1)	ELN (2.9)	EFR3B (2.9)	COL8A1 (2.3)	TMEM204 (2.3)	ENSG00000223842 (2.2)	ITGB5 (2.2)	ADAMTS6 (2.1)	LTBP4 (2.0)
ENSG00000171094	ALK PPI subnetwork	0.03	>=0.20	IL17RD (2.6)	PHF7 (2.5)	ENSG00000237781 (2.4)	LIMK1 (2.3)	HAND2 (2.1)	PNPT1 (2.0)	TLK2 (2.0)	MOV10 (2.0)	ZFP36L2 (1.9)	KIAA0947 (1.8)
ENSG00000125944	HNRNPR PPI subnetwork	0.03	>=0.20	PRPF3 (3.8)	ANP32E (3.4)	KIAA0907 (3.1)	PPWD1 (3.0)	NOP14 (2.7)	PBRM1 (2.7)	WDR82 (2.5)	CCDC66 (2.5)	ZNHIT6 (2.3)	CWC27 (2.3)
ENSG00000134245	WNT2B PPI subnetwork	0.03	>=0.20	PKDCC (5.4)	ELN (3.8)	CSRP2 (3.2)	IL17RD (3.2)	BMP7 (3.1)	LTBP1 (3.1)	CTSK (2.9)	EBF2 (2.8)	FBLN2 (2.7)	KLHL29 (2.5)
ENSG00000105968	H2AFV PPI subnetwork	0.03	>=0.20	ENSG00000248843 (3.2)	NEK4 (3.0)	PRUNE (2.7)	ENSA (2.3)	ABI3BP (2.2)	PTRHD1 (2.1)	PRPF3 (2.1)	ANP32E (2.1)	CERS2 (2.1)	ENSG00000233147 (2.1)
MP:0003935	abnormal craniofacial development	0.03	>=0.20	IL17RD (4.6)	BMP4 (4.4)	CLDN4 (3.0)	EFEMP1 (3.0)	PKDCC (2.9)	PITX1 (2.6)	B4GALNT3 (2.6)	LTBP1 (2.5)	FBLN2 (2.3)	WNT5A (2.3)
ENSG00000206439	TNF PPI subnetwork	0.03	>=0.20	ABI3BP (3.4)	ENSG00000237781 (3.4)	ELN (3.2)	CDH11 (2.8)	KCTD9 (2.6)	CTSK (2.6)	THBS2 (2.4)	MFSD10 (2.4)	ENSG00000215231 (2.2)	WBSCR28 (2.2)
ENSG00000206328	ENSG00000206328 PPI subnetwork	0.03	>=0.20	ABI3BP (3.4)	ENSG00000237781 (3.4)	ELN (3.2)	CDH11 (2.8)	KCTD9 (2.6)	CTSK (2.6)	THBS2 (2.4)	MFSD10 (2.4)	ENSG00000215231 (2.2)	WBSCR28 (2.2)
ENSG00000204490	TNF PPI subnetwork	0.03	>=0.20	ABI3BP (3.4)	ENSG00000237781 (3.4)	ELN (3.2)	CDH11 (2.8)	KCTD9 (2.6)	CTSK (2.6)	THBS2 (2.4)	MFSD10 (2.4)	ENSG00000215231 (2.2)	WBSCR28 (2.2)
MP:0001730	embryonic growth arrest	0.03	>=0.20	PRKDC (3.0)	PBRM1 (2.8)	HAND2 (2.8)	BUB1B (2.7)	CENPK (2.6)	MCM4 (2.4)	KIAA1328 (2.4)	SMURF2 (2.2)	CENPO (2.1)	C18orf10 (2.0)
ENSG00000163486	SRGAP2 PPI subnetwork	0.03	>=0.20	MAP2K4 (3.0)	RIN1 (2.9)	ENSG00000223561 (2.8)	NCOA1 (2.8)	MCC (2.7)	UBQLN4 (2.6)	CLEC16A (2.5)	GLYCTK-AS1 (2.4)	ANXA9 (2.4)	ARNT (2.3)
GO:0018149	peptide cross-linking	0.03	>=0.20	ANXA9 (5.3)	BNIPL (4.9)	C2orf54 (4.4)	ECM1 (4.0)	ENSG00000227143 (2.7)	ENSG00000233147 (2.6)	TMEM45A (2.6)	ENSG00000249082 (2.5)	ENSG00000253251 (2.3)	CRISPLD2 (2.1)
GO:0001570	vasculogenesis	0.03	>=0.20	WT1-AS (3.1)	SEMA3G (2.8)	ENSG00000254560 (2.4)	HHIPL2 (2.3)	HMGA2 (2.3)	TCF21 (2.1)	ANAPC13 (2.0)	FAM116A (2.0)	ENSG00000223561 (1.9)	CSRP2 (1.9)
REACTOME_TRANSPORT_OF_MATURE_TRANSCRIPT_TO_CYTOPLASM	REACTOME_TRANSPORT_OF_MATURE_TRANSCRIPT_TO_CYTOPLASM	0.03	>=0.20	KIAA0907 (4.3)	PRPF3 (4.2)	PPWD1 (4.1)	UMPS (3.3)	RBBP5 (3.1)	PRKDC (3.0)	PNPT1 (3.0)	MCM4 (2.8)	THADA (2.7)	SETDB1 (2.6)
ENSG00000138798	EGF PPI subnetwork	0.03	>=0.20	SPTBN1 (3.1)	FAM83B (3.0)	HTT (2.9)	ARNT (2.9)	TWF2 (2.8)	ITGB5 (2.8)	CD248 (2.7)	KDM4C (2.6)	STAB1 (2.5)	CLDN4 (2.5)
ENSG00000213024	NUP62 PPI subnetwork	0.03	>=0.20	PRKDC (3.7)	YTHDC2 (3.3)	PPWD1 (3.2)	THADA (3.1)	KIAA0947 (3.0)	ERI1 (2.8)	MCM4 (2.8)	RBBP5 (2.4)	PRPF3 (2.4)	KIAA0907 (2.4)
ENSG00000153207	AHCTF1 PPI subnetwork	0.03	>=0.20	CDCA2 (7.5)	BUB1B (7.4)	CENPK (6.3)	CENPO (5.3)	UHRF1 (4.7)	C20orf72 (4.2)	PASK (3.6)	ANP32E (3.6)	MCM4 (3.6)	PPWD1 (2.8)
GO:0042249	establishment of planar polarity of embryonic epithelium	0.03	>=0.20	ENSG00000227143 (4.4)	BNIPL (3.2)	MFAP4 (2.8)	HORMAD1 (2.7)	THBS2 (2.6)	PITX1 (2.6)	ENSG00000225028 (2.4)	FBLN2 (2.3)	CTSK (2.3)	CD248 (2.2)
REACTOME_IRS:MEDIATED_SIGNALLING	REACTOME_IRS:MEDIATED_SIGNALLING	0.03	>=0.20	TRIM23 (2.8)	RREB1 (2.5)	BMP7 (2.3)	TELO2 (2.2)	DOCK5 (2.2)	ITGB5 (2.2)	C1orf51 (2.1)	MEF2A (2.1)	SPTBN1 (2.0)	SMURF2 (2.0)
REACTOME_IRS:RELATED_EVENTS	REACTOME_IRS:RELATED_EVENTS	0.03	>=0.20	TRIM23 (2.8)	RREB1 (2.5)	BMP7 (2.3)	TELO2 (2.2)	DOCK5 (2.2)	ITGB5 (2.2)	C1orf51 (2.1)	MEF2A (2.1)	SPTBN1 (2.0)	SMURF2 (2.0)
ENSG00000114251	WNT5A PPI subnetwork	0.03	>=0.20	PKDCC (5.8)	IL17RD (3.9)	ELN (3.6)	BMP7 (3.2)	KLHL29 (3.2)	CSRP2 (3.1)	TGFB2 (3.0)	FBLN2 (2.9)	BMP4 (2.9)	LTBP1 (2.8)
MP:0000711	thymus cortex hypoplasia	0.03	>=0.20	THADA (3.3)	CLEC16A (3.1)	TCF21 (2.9)	H6PD (2.8)	BCL2L11 (2.4)	ZFP36L2 (2.4)	BCL2 (2.3)	WNT2B (2.2)	WNT5A (2.2)	SHKBP1 (2.1)
MP:0001651	necrosis	0.03	>=0.20	WT1-AS (3.9)	TMEM204 (3.4)	PPM1M (2.7)	ECM1 (2.6)	RREB1 (2.6)	GLYCTK (2.5)	ITIH3 (2.5)	HAND2 (2.4)	WNT2B (2.4)	ENSG00000247225 (2.2)
ENSG00000076003	MCM6 PPI subnetwork	0.03	>=0.20	UHRF1 (6.2)	MCM4 (6.2)	CENPK (5.9)	PASK (5.2)	C20orf72 (4.3)	BUB1B (4.2)	CENPO (3.5)	ERI1 (3.3)	PRKDC (3.2)	CDCA2 (3.0)
GO:0022884	macromolecule transmembrane transporter activity	0.03	>=0.20	SSR2 (4.5)	APH1A (4.5)	NIT2 (3.0)	MRPS21 (2.8)	TFG (2.7)	SPCS1 (2.7)	ANAPC13 (2.6)	TARS2 (2.4)	UMPS (2.3)	C3orf78 (2.3)
GO:0008320	protein transmembrane transporter activity	0.03	>=0.20	SSR2 (4.5)	APH1A (4.5)	NIT2 (3.0)	MRPS21 (2.8)	TFG (2.7)	SPCS1 (2.7)	ANAPC13 (2.6)	TARS2 (2.4)	UMPS (2.3)	C3orf78 (2.3)
ENSG00000138709	LARP1B PPI subnetwork	0.03	>=0.20	GNL3 (3.9)	CWC27 (3.7)	NOP14 (3.5)	TOMM70A (3.2)	EIF3M (3.0)	SMEK2 (2.9)	UMPS (2.9)	ZNHIT6 (2.9)	PDE12 (2.9)	RRP15 (2.8)
GO:0031954	positive regulation of protein autophosphorylation	0.03	>=0.20	ENSG00000225063 (3.3)	GABPB2 (2.5)	C1orf56 (2.3)	ENSG00000223842 (2.2)	ABI3BP (2.2)	CWC27 (2.2)	PCBD2 (2.1)	STAU2 (2.1)	B4GALNT3 (2.1)	CCDC66 (1.9)
MP:0003105	abnormal heart atrium morphology	0.03	>=0.20	HAND2 (4.9)	BMP4 (3.1)	FHOD3 (3.0)	TNNC1 (2.8)	FAM83B (2.5)	FBLN2 (2.4)	TCF21 (2.4)	TMEM204 (2.3)	WNT2B (2.2)	CSRP2 (2.2)
ENSG00000164344	KLKB1 PPI subnetwork	0.03	>=0.20	AGXT (6.5)	ITIH1 (5.8)	ITIH3 (4.7)	ITIH4 (3.9)	GLYCTK (3.2)	STAB1 (3.1)	TCF21 (2.5)	ENSG00000247225 (2.4)	THBS2 (2.4)	CTSK (2.2)
GO:0035050	embryonic heart tube development	0.03	>=0.20	IQCH (3.7)	AAGAB (3.2)	PKDCC (2.9)	MCC (2.5)	NEK4 (2.5)	ENSG00000215231 (2.4)	LYSMD1 (2.4)	RABL5 (2.3)	ZNF717 (2.1)	FAM116A (2.0)
ENSG00000115942	ORC2 PPI subnetwork	0.03	>=0.20	CENPK (6.6)	MCM4 (6.4)	UHRF1 (6.1)	BUB1B (5.7)	PASK (4.7)	CDCA2 (4.7)	C20orf72 (4.3)	ERI1 (3.9)	CENPO (3.5)	PRKDC (2.9)
ENSG00000128908	INO80 PPI subnetwork	0.03	>=0.20	ENSG00000248843 (3.4)	FAM63A (3.0)	NEK4 (2.8)	BAP1 (2.5)	NISCH (2.4)	ENSG00000233147 (2.2)	ZNF438 (2.2)	SETDB1 (2.1)	PTRHD1 (2.1)	CCDC66 (2.0)
MP:0002929	abnormal bile duct development	0.03	>=0.20	RABL5 (4.6)	IQCH (4.3)	ENSG00000223842 (3.0)	NEK4 (2.9)	FAM177B (2.8)	ADAMTS6 (2.7)	IFT140 (2.7)	FAM116A (2.6)	NUAK2 (2.3)	LMCD1 (2.2)
REACTOME_INFLUENZA_LIFE_CYCLE	REACTOME_INFLUENZA_LIFE_CYCLE	0.03	>=0.20	EIF3M (3.5)	PTRHD1 (3.5)	YTHDC2 (2.6)	PNPT1 (2.6)	PRKDC (2.4)	RRP15 (2.2)	ENSG00000237887 (2.2)	PDE12 (2.2)	KIAA0947 (2.1)	TOMM70A (2.1)
ENSG00000138778	CENPE PPI subnetwork	0.03	>=0.20	CDCA2 (7.8)	BUB1B (7.5)	CENPK (6.3)	CENPO (5.1)	UHRF1 (4.7)	C20orf72 (3.8)	PASK (3.7)	ANP32E (3.5)	MCM4 (3.5)	ERI1 (2.5)
MP:0006054	spinal hemorrhage	0.03	>=0.20	CDH11 (4.8)	MFAP4 (4.4)	FBLN2 (4.1)	CD248 (4.0)	THBS2 (3.4)	ABI3BP (3.1)	CTSK (3.0)	BMP5 (2.7)	GOLPH3L (2.5)	GLT8D1 (2.3)
ENSG00000187109	NAP1L1 PPI subnetwork	0.03	>=0.20	ENSG00000248843 (3.5)	ANP32E (2.7)	RRP15 (2.7)	FAM63A (2.7)	KIAA0947 (2.7)	ZNHIT6 (2.6)	PRPF3 (2.6)	CWC27 (2.5)	C3orf26 (2.5)	ENSG00000233147 (2.3)
GO:0046545	development of primary female sexual characteristics	0.03	>=0.20	WT1-AS (4.1)	RXFP2 (2.5)	ADAMTS16 (2.4)	GLYCTK-AS1 (2.2)	ZNF717 (2.2)	DMRT2 (2.1)	SPSB1 (2.1)	LINC00312 (2.1)	ENSG00000238018 (2.1)	ECM1 (2.0)
ENSG00000005961	ITGA2B PPI subnetwork	0.03	>=0.20	ITIH3 (5.0)	ITIH4 (4.6)	ITIH1 (4.3)	LTBP1 (3.9)	IQCH (3.2)	TMEM45A (3.0)	AGXT (2.6)	HHIPL2 (2.5)	STAB1 (2.5)	THBS2 (2.5)
MP:0002123	abnormal hematopoiesis	0.03	>=0.20	ZFP36L2 (3.3)	LTBP1 (2.5)	UHRF1 (2.2)	CRIM1 (2.1)	NFKBIA (1.9)	ARHGEF2 (1.8)	MFSD10 (1.8)	RREB1 (1.8)	ENSG00000248003 (1.8)	ANXA9 (1.8)
MP:0006055	abnormal vascular endothelial cell morphology	0.03	>=0.20	TMEM204 (5.0)	CD248 (3.9)	SEMA3G (3.5)	FBLN2 (3.2)	ECM1 (3.0)	LMCD1 (2.9)	TMEM45A (2.6)	ARHGEF2 (2.4)	SMURF2 (2.4)	STAB1 (2.3)
REACTOME_HOMOLOGOUS_RECOMBINATION_REPAIR	REACTOME_HOMOLOGOUS_RECOMBINATION_REPAIR	0.03	>=0.20	MCM4 (5.5)	PASK (5.1)	PRKDC (4.7)	CENPK (4.6)	C20orf72 (4.0)	ERI1 (3.9)	UHRF1 (3.2)	BUB1B (3.1)	CENPO (3.0)	CDCA2 (2.9)
REACTOME_HOMOLOGOUS_RECOMBINATION_REPAIR_OF_REPLICATION:INDEPENDENT_DOUBLE:STRAND_BREAKS	REACTOME_HOMOLOGOUS_RECOMBINATION_REPAIR_OF_REPLICATION:INDEPENDENT_DOUBLE:STRAND_BREAKS	0.03	>=0.20	MCM4 (5.5)	PASK (5.1)	PRKDC (4.7)	CENPK (4.6)	C20orf72 (4.0)	ERI1 (3.9)	UHRF1 (3.2)	BUB1B (3.1)	CENPO (3.0)	CDCA2 (2.9)
ENSG00000100297	MCM5 PPI subnetwork	0.03	>=0.20	MCM4 (6.1)	UHRF1 (5.5)	CENPK (5.0)	PASK (4.8)	C20orf72 (4.1)	ERI1 (3.9)	CENPO (3.7)	BUB1B (3.6)	PRKDC (3.5)	KIAA0146 (2.6)
REACTOME_SIGNALING_BY_TGF_BETA	REACTOME_SIGNALING_BY_TGF_BETA	0.03	>=0.20	SMURF2 (4.3)	SMAD3 (4.1)	MEF2A (4.0)	SPSB1 (3.7)	KIAA1328 (3.3)	ZFP36L2 (3.1)	HMGA2 (2.6)	ADAMTS6 (2.6)	BCL2 (2.5)	C18orf10 (2.5)
GO:0000777	condensed chromosome kinetochore	0.03	>=0.20	CDCA2 (8.0)	BUB1B (7.8)	CENPK (6.3)	CENPO (5.2)	UHRF1 (4.3)	PASK (3.9)	C20orf72 (3.8)	ANP32E (3.4)	MCM4 (3.3)	KCTD9 (2.9)
REACTOME_INSULIN_RECEPTOR_SIGNALLING_CASCADE	REACTOME_INSULIN_RECEPTOR_SIGNALLING_CASCADE	0.03	>=0.20	TRIM23 (2.9)	BMP7 (2.6)	RREB1 (2.5)	SMAD3 (2.3)	SMURF2 (2.3)	MEF2A (2.2)	DOCK5 (2.2)	TELO2 (2.2)	SPTBN1 (2.2)	BAP1 (2.0)
ENSG00000116809	ZBTB17 PPI subnetwork	0.03	>=0.20	ENSG00000238018 (3.0)	RPRD2 (2.9)	TMEM45A (2.7)	WNT5A (2.6)	PIP5K1A (2.6)	TNNC1 (2.2)	PRUNE (2.1)	DHODH (2.1)	ANAPC13 (2.0)	UMPS (2.0)
ENSG00000072864	NDE1 PPI subnetwork	0.03	>=0.20	BUB1B (7.8)	CDCA2 (7.6)	CENPK (6.5)	CENPO (5.0)	UHRF1 (4.9)	C20orf72 (4.0)	MCM4 (3.7)	ANP32E (3.6)	PASK (3.5)	ERI1 (2.8)
ENSG00000126226	PCID2 PPI subnetwork	0.03	>=0.20	BRMS1 (3.7)	PRPF3 (3.5)	MRPS21 (3.2)	SETDB1 (2.9)	CWC27 (2.8)	VPS72 (2.6)	RBBP5 (2.4)	WDR82 (2.4)	SCNM1 (2.3)	ANP32E (2.3)
ENSG00000092470	WDR76 PPI subnetwork	0.03	>=0.20	UMPS (4.2)	PRKDC (4.0)	THADA (3.8)	PASK (3.3)	AIDA (3.2)	FAM208A (3.2)	CCDC66 (3.1)	C2orf44 (3.1)	MCM4 (3.0)	TRIM23 (2.9)
ENSG00000132703	APCS PPI subnetwork	0.03	>=0.20	ITIH1 (5.6)	ITIH4 (4.4)	AGXT (4.2)	ITIH3 (4.1)	CTSS (4.0)	TMEM45A (3.1)	STAB1 (3.1)	TNFAIP8L2 (2.7)	THBS2 (2.5)	DHODH (2.4)
MP:0008271	abnormal bone ossification	0.03	>=0.20	TGFB2 (4.0)	CDH11 (3.9)	COL24A1 (3.7)	CTSK (3.6)	HHIPL2 (3.1)	BMP5 (2.8)	LTBP1 (2.8)	ITGB5 (2.7)	WNT5A (2.6)	BMP4 (2.6)
ENSG00000141552	ANAPC11 PPI subnetwork	0.03	>=0.20	BUB1B (6.5)	CDCA2 (6.3)	CENPK (4.3)	UHRF1 (3.9)	KCTD9 (3.4)	CENPO (3.0)	MCM4 (2.6)	ANP32E (2.6)	DLEU1 (2.4)	GNRH1 (2.1)
MP:0004272	abnormal basement membrane morphology	0.03	>=0.20	TMEM204 (4.8)	CD248 (3.4)	ELN (3.2)	SPTBN1 (3.2)	STAB1 (3.1)	CRISPLD2 (3.1)	TCF21 (3.0)	THBS2 (2.9)	FILIP1L (2.9)	LTBP4 (2.6)
MP:0003409	decreased width of hypertrophic chondrocyte zone	0.03	>=0.20	CTSK (2.9)	PKDCC (2.8)	CRISPLD2 (2.7)	CDH11 (2.7)	ITGB5 (2.6)	ABI3BP (2.5)	TMEM45A (2.5)	COL8A1 (2.5)	HAND2 (2.5)	SPSB1 (2.5)
GO:0030308	negative regulation of cell growth	0.03	>=0.20	RXFP2 (2.5)	ENSG00000223561 (2.5)	LNP1 (2.5)	SPSB1 (2.3)	ENSG00000250748 (2.2)	C1orf56 (2.1)	CRIM1 (2.0)	KIAA0907 (1.9)	C4orf10 (1.9)	LMCD1 (1.8)
MP:0002703	abnormal renal tubule morphology	0.03	>=0.20	TCF21 (4.6)	ENSG00000247225 (3.5)	ADAMTS16 (3.2)	WT1 (3.1)	EFEMP1 (2.9)	RXFP2 (2.6)	STAB1 (2.5)	WNT2B (2.4)	CEBPD (2.4)	LTBP4 (2.4)
GO:0045445	myoblast differentiation	0.03	>=0.20	DNAH12 (3.4)	ENSG00000224186 (3.2)	ENSG00000248843 (2.9)	ENSG00000249082 (2.6)	ENSG00000229619 (2.6)	CATSPER3 (2.3)	EPHB1 (2.2)	PITX1 (2.2)	GNRH1 (2.1)	MEF2A (2.0)
ENSG00000145386	CCNA2 PPI subnetwork	0.03	>=0.20	MCM4 (5.2)	UHRF1 (5.2)	CENPK (4.7)	CDCA2 (4.0)	BUB1B (3.8)	PASK (3.7)	C20orf72 (3.5)	ERI1 (3.0)	CENPO (3.0)	ANP32E (2.8)
ENSG00000134480	CCNH PPI subnetwork	0.03	>=0.20	PPWD1 (3.2)	PRPF3 (2.9)	C3orf26 (2.9)	RBBP5 (2.6)	ERI1 (2.5)	VPS72 (2.4)	MRPS21 (2.3)	NOP14 (2.3)	C4orf10 (2.3)	CWC27 (2.3)
KEGG_PANCREATIC_CANCER	KEGG_PANCREATIC_CANCER	0.03	>=0.20	ADD1 (3.2)	MFSD10 (2.9)	COL8A1 (2.8)	SPSB1 (2.5)	C18orf10 (2.4)	MEF2A (2.4)	NT5DC2 (2.3)	CDC42SE1 (2.2)	RGS12 (2.1)	PIP5K1A (2.1)
ENSG00000068654	POLR1A PPI subnetwork	0.03	>=0.20	RRP15 (3.6)	ZNHIT6 (3.5)	NOP14 (3.4)	THADA (3.2)	GNL3 (2.9)	PRPF3 (2.9)	TELO2 (2.8)	CWC27 (2.7)	EIF3M (2.7)	UMPS (2.7)
ENSG00000181817	LSM10 PPI subnetwork	0.03	>=0.20	UBE2V2 (3.1)	MRPS21 (3.1)	SPCS1 (2.9)	C3orf78 (2.8)	C20orf72 (2.6)	C3orf26 (2.5)	LINC00312 (2.5)	KIAA1328 (2.4)	UMPS (2.3)	WDR82 (2.3)
GO:0031490	chromatin DNA binding	0.03	>=0.20	SPSB1 (3.4)	EBF2 (3.2)	ZFP36L2 (3.0)	NUAK2 (2.7)	ELN (2.5)	LTBP1 (2.5)	ATAD2B (2.3)	MEF2A (2.3)	NCOA1 (2.2)	ADAMTS6 (2.2)
MP:0010392	prolonged QRS complex duration	0.03	>=0.20	FHOD3 (3.1)	ENSG00000225063 (2.4)	EMID2 (2.2)	LTBP1 (2.1)	ELN (2.0)	PRUNE (2.0)	CSRP2 (1.9)	HAND2 (1.9)	SLC29A2 (1.8)	TGFB2 (1.8)
GO:0001707	mesoderm formation	0.03	>=0.20	SMURF2 (3.3)	ADAMTS6 (2.9)	WNT2B (2.9)	IL17RD (2.7)	ENSG00000229619 (2.5)	LTBP1 (2.4)	RXFP2 (2.3)	TGFB2 (2.3)	PKDCC (2.3)	ALX4 (2.3)
MP:0002492	decreased IgE level	0.03	>=0.20	NFKBIA (3.0)	TNFAIP8L2 (2.8)	CLEC16A (2.3)	RXFP2 (2.3)	BCL2 (2.3)	ARHGEF3 (2.1)	BCL2L11 (2.1)	ENSG00000223842 (1.6)	SYT11 (1.6)	CEBPD (1.6)
MP:0000364	abnormal vascular regression	0.03	>=0.20	TMEM204 (4.5)	SEMA3G (3.9)	TCF21 (3.6)	C1orf51 (3.3)	BMP5 (3.3)	FILIP1L (2.9)	STAB1 (2.7)	MEF2A (2.6)	ADCY3 (2.4)	SMURF2 (2.1)
REACTOME_LATE_PHASE_OF_HIV_LIFE_CYCLE	REACTOME_LATE_PHASE_OF_HIV_LIFE_CYCLE	0.03	>=0.20	PRPF3 (3.1)	PPWD1 (3.0)	ERI1 (2.9)	RBBP5 (2.8)	C3orf26 (2.7)	KIAA0907 (2.6)	NOP14 (2.4)	EIF3M (2.4)	PRKDC (2.4)	VPS72 (2.1)
GO:0003230	cardiac atrium development	0.03	>=0.20	HAND2 (4.0)	ENSG00000254560 (3.0)	FHOD3 (2.9)	CSRP2 (2.7)	LYSMD1 (2.7)	FBLN2 (2.6)	TSSK1B (2.4)	ENSG00000223842 (2.4)	ACTRT2 (2.3)	ENSG00000248843 (2.1)
MP:0005566	decreased blood urea nitrogen level	0.03	>=0.20	AAGAB (3.0)	ARNT (2.9)	ENSG00000247225 (2.8)	IQCH (2.7)	CATSPER3 (2.5)	WBSCR27 (2.5)	EFEMP1 (2.4)	ABI3BP (2.3)	SPSB1 (2.3)	ADCY3 (2.0)
GO:0060411	cardiac septum morphogenesis	0.03	>=0.20	HAND2 (5.6)	ALX4 (3.3)	BMP4 (2.5)	ENSG00000238018 (2.3)	PKDCC (2.3)	MCC (2.2)	GRK4 (2.2)	ZNF717 (2.2)	ENSG00000225063 (2.1)	IL17RD (2.1)
ENSG00000087269	NOP14 PPI subnetwork	0.03	>=0.20	GNL3 (6.4)	RRP15 (5.7)	ZNHIT6 (5.2)	NOP14 (5.1)	UMPS (4.1)	EIF3M (4.0)	PDE12 (3.8)	CWC27 (3.6)	C3orf26 (3.4)	TOMM70A (3.3)
ENSG00000086827	ZW10 PPI subnetwork	0.03	>=0.20	CENPK (4.3)	BUB1B (3.5)	UHRF1 (2.6)	ENSG00000248840 (2.5)	RHOC (2.2)	CENPO (2.2)	RABL5 (2.2)	CDCA2 (2.2)	ECM1 (2.2)	ENSG00000253251 (2.0)
ENSG00000102010	BMX PPI subnetwork	0.03	>=0.20	TNNC1 (2.8)	MAP2K4 (2.8)	CEBPD (2.6)	STAB1 (2.4)	SPSB1 (2.3)	FILIP1L (2.3)	RHOC (2.2)	COL24A1 (2.2)	TMEM204 (2.1)	ADAMTSL4 (2.1)
GO:0006362	transcription elongation from RNA polymerase I promoter	0.03	>=0.20	C1orf51 (3.0)	DLEU1 (2.8)	C2orf44 (2.8)	PTRHD1 (2.6)	SMEK2 (2.5)	RBBP5 (2.4)	ZNHIT6 (2.3)	UBE2V2 (2.2)	RRP15 (2.2)	UMPS (2.2)
KEGG_WNT_SIGNALING_PATHWAY	KEGG_WNT_SIGNALING_PATHWAY	0.03	>=0.20	BMP7 (4.7)	IL17RD (4.3)	BMP4 (3.4)	SMURF2 (3.2)	WNT5A (3.0)	HMGA2 (2.7)	CDH11 (2.6)	PKDCC (2.5)	FHOD3 (2.5)	NCOA1 (2.4)
MP:0000165	abnormal long bone hypertrophic chondrocyte zone	0.03	>=0.20	COL24A1 (5.9)	CDH11 (4.0)	CTSK (4.0)	ITGB5 (3.5)	FHOD3 (3.4)	BMP5 (3.2)	TGFB2 (3.0)	ENSG00000228536 (2.9)	HMGA2 (2.9)	HHIPL2 (2.5)
ENSG00000180138	CSNK1A1L PPI subnetwork	0.03	>=0.20	BMP4 (3.3)	BMP7 (3.2)	IL17RD (2.7)	MAP2K4 (2.6)	WNT5A (2.4)	ROBO2 (2.3)	GRK4 (2.2)	EIF3M (2.2)	B4GALNT3 (2.1)	MCC (2.0)
GO:0034968	histone lysine methylation	0.03	>=0.20	RPRD2 (3.8)	NISCH (3.3)	GABPB2 (3.3)	SETDB1 (3.1)	KIAA0907 (2.8)	PBRM1 (2.7)	PRUNE (2.6)	C4orf10 (2.5)	RREB1 (2.4)	ARNT (2.2)
GO:0000940	condensed chromosome outer kinetochore	0.03	>=0.20	CDCA2 (8.4)	BUB1B (7.1)	CENPK (5.3)	CENPO (4.4)	UHRF1 (3.5)	ANP32E (3.3)	PASK (2.7)	C20orf72 (2.5)	GABPB2 (2.4)	SETDB1 (2.2)
KEGG_DNA_REPLICATION	KEGG_DNA_REPLICATION	0.03	>=0.20	MCM4 (7.4)	UHRF1 (5.9)	CENPK (5.8)	PASK (5.3)	ERI1 (4.4)	C20orf72 (4.3)	CENPO (4.0)	PRKDC (3.8)	C18orf10 (3.4)	BUB1B (3.2)
ENSG00000008710	PKD1 PPI subnetwork	0.03	>=0.20	RHOC (3.2)	FILIP1L (3.1)	CLDN3 (3.0)	HMGA2 (2.9)	CLDN4 (2.7)	TGFB2 (2.6)	SMURF2 (2.3)	ARHGEF2 (2.3)	SLMAP (2.3)	CD248 (2.2)
GO:0071900	regulation of protein serine/threonine kinase activity	0.03	>=0.20	MCL1 (2.9)	PRRG4 (2.9)	C2orf54 (2.6)	ZNF717 (2.3)	MFSD10 (2.2)	FAM83B (2.1)	HMGA2 (2.1)	DOCK5 (2.0)	BCL2L11 (1.9)	BAP1 (1.9)
MP:0000221	decreased leukocyte cell number	0.03	>=0.20	MOV10 (2.9)	WNT5A (2.5)	NUAK2 (2.4)	MCC (2.3)	NFKBIA (2.3)	PNPT1 (2.2)	AGXT (1.9)	BCL2L11 (1.8)	ARHGEF2 (1.6)	C4orf10 (1.6)
GO:0001704	formation of primary germ layer	0.03	>=0.20	WNT2B (3.2)	IL17RD (2.9)	PKDCC (2.9)	HMGA2 (2.7)	ADAMTS6 (2.7)	RXFP2 (2.5)	SMURF2 (2.5)	WT1 (2.0)	LYSMD1 (2.0)	MCC (2.0)
ENSG00000020426	MNAT1 PPI subnetwork	0.03	>=0.20	PPWD1 (3.2)	C3orf26 (2.9)	PRPF3 (2.7)	RBBP5 (2.6)	ERI1 (2.6)	TRIM23 (2.4)	C20orf72 (2.3)	VPS72 (2.2)	C4orf10 (2.2)	PRKDC (2.1)
MP:0002286	cryptorchism	0.03	>=0.20	ROBO2 (3.2)	BMP4 (2.9)	ADAMTS6 (2.8)	WT1 (2.6)	WNT5A (2.4)	ENSG00000229619 (2.3)	AIDA (2.3)	SYT11 (2.2)	PKDCC (2.2)	RXFP2 (2.1)
MP:0003743	abnormal facial morphology	0.03	>=0.20	ELN (3.2)	FAM83B (2.9)	WNT5A (2.7)	PRRG4 (2.6)	KLHL29 (2.4)	EPHB1 (2.3)	ENSG00000254560 (2.3)	BMP7 (2.3)	CSRP2 (2.2)	SPSB1 (2.2)
GO:0035272	exocrine system development	0.03	>=0.20	ENSG00000215231 (2.7)	ENSG00000248003 (2.6)	ABI3BP (2.4)	EMID2 (2.3)	ITGB5 (2.2)	ADAMTS6 (2.2)	BMP5 (2.2)	EFEMP1 (2.2)	SMAD3 (2.1)	TSSK1B (2.1)
ENSG00000204673	AKT1S1 PPI subnetwork	0.03	>=0.20	UBQLN4 (2.8)	ANXA9 (2.7)	ADD1 (2.6)	B4GALNT3 (2.4)	GLYCTK-AS1 (2.4)	ENSG00000223561 (2.3)	MCC (2.2)	CLEC16A (2.1)	MAP2K4 (2.1)	RGS12 (2.1)
ENSG00000141076	CIRH1A PPI subnetwork	0.03	>=0.20	RRP15 (5.9)	GNL3 (5.8)	NOP14 (5.0)	ZNHIT6 (5.0)	PDE12 (3.8)	UMPS (3.7)	KIAA0947 (3.5)	CWC27 (3.2)	TOMM70A (3.1)	EIF3M (3.1)
ENSG00000152518	ZFP36L2 PPI subnetwork	0.03	>=0.20	MCC (3.1)	MEF2A (3.1)	MAP2K4 (2.9)	CLEC16A (2.9)	NCOA1 (2.8)	ENSG00000223561 (2.7)	RIN1 (2.6)	ANXA9 (2.5)	B4GALNT3 (2.5)	UBQLN4 (2.5)
ENSG00000114127	XRN1 PPI subnetwork	0.03	>=0.20	NOP14 (3.2)	TELO2 (3.2)	UMPS (3.1)	GNL3 (3.0)	RRP15 (2.8)	CWC27 (2.7)	C3orf26 (2.7)	ANP32E (2.6)	SETDB1 (2.5)	TARS2 (2.5)
ENSG00000135862	LAMC1 PPI subnetwork	0.03	>=0.20	SPTBN1 (3.6)	IL17RD (3.6)	FBLN2 (3.0)	ENSG00000228536 (2.8)	B3GNT1 (2.7)	ENSG00000237887 (2.5)	TMEM204 (2.4)	CRISPLD2 (2.4)	CRIM1 (2.3)	LTBP4 (2.2)
GO:0000175	3'-5'-exoribonuclease activity	0.03	>=0.20	DHODH (3.8)	TARS2 (3.1)	UBE2V2 (3.0)	C1orf56 (2.8)	UMPS (2.8)	GNL3 (2.8)	PNPT1 (2.7)	THADA (2.5)	PHF7 (2.4)	NOP14 (2.3)
MP:0006000	abnormal corneal epithelium morphology	0.03	>=0.20	FBLN2 (4.2)	CSRP2 (3.6)	COL8A1 (3.5)	ITGB5 (3.4)	BNIPL (3.2)	FHOD3 (3.2)	CRIM1 (3.2)	PITX1 (3.0)	WNT2B (2.7)	IL17RD (2.7)
REACTOME_METABOLISM_OF_RNA	REACTOME_METABOLISM_OF_RNA	0.03	>=0.20	RRP15 (3.0)	EIF3M (2.9)	PTRHD1 (2.8)	SCNM1 (2.7)	RBBP5 (2.5)	UBE2V2 (2.5)	PRPF3 (2.5)	UMPS (2.4)	SETDB1 (2.3)	PPWD1 (2.2)
ENSG00000213780	GTF2H4 PPI subnetwork	0.03	>=0.20	PPWD1 (3.2)	PRPF3 (2.8)	UBE2V2 (2.8)	SPCS1 (2.4)	C3orf26 (2.4)	TRIM23 (2.4)	C4orf10 (2.3)	MRPS21 (2.3)	ERI1 (2.3)	PRKDC (2.2)
ENSG00000215476	ENSG00000215476 PPI subnetwork	0.03	>=0.20	PPWD1 (3.2)	PRPF3 (2.8)	UBE2V2 (2.8)	SPCS1 (2.4)	C3orf26 (2.4)	TRIM23 (2.4)	C4orf10 (2.3)	MRPS21 (2.3)	ERI1 (2.3)	PRKDC (2.2)
ENSG00000206476	ENSG00000206476 PPI subnetwork	0.03	>=0.20	PPWD1 (3.2)	PRPF3 (2.8)	UBE2V2 (2.8)	SPCS1 (2.4)	C3orf26 (2.4)	TRIM23 (2.4)	C4orf10 (2.3)	MRPS21 (2.3)	ERI1 (2.3)	PRKDC (2.2)
ENSG00000118513	MYB PPI subnetwork	0.03	>=0.20	ENSG00000249082 (4.5)	RPRD2 (3.0)	ITGB5 (2.8)	CLEC16A (2.6)	ATAD2B (2.5)	TMCC2 (2.4)	C5orf44 (2.4)	ERI1 (2.3)	C3orf26 (2.3)	KDM4C (2.3)
REACTOME_FACTORS_INVOLVED_IN_MEGAKARYOCYTE_DEVELOPMENT_AND_PLATELET_PRODUCTION	REACTOME_FACTORS_INVOLVED_IN_MEGAKARYOCYTE_DEVELOPMENT_AND_PLATELET_PRODUCTION	0.03	>=0.20	BUB1B (3.8)	CDCA2 (3.6)	CENPK (3.1)	UHRF1 (2.8)	DNAJC27 (2.5)	HAND2 (2.5)	ANP32E (2.4)	WT1 (2.3)	FAM63A (2.3)	ENSG00000237781 (2.3)
GO:0000793	condensed chromosome	0.03	>=0.20	BUB1B (7.4)	CDCA2 (7.3)	CENPK (6.3)	CENPO (4.9)	UHRF1 (4.9)	MCM4 (4.4)	PASK (4.2)	C20orf72 (3.8)	ANP32E (3.6)	ERI1 (2.7)
MP:0009399	increased skeletal muscle fiber size	0.03	>=0.20	KY (3.7)	TNNC1 (2.8)	PPM1J (2.7)	FHOD3 (2.6)	SEMA6C (2.5)	ADAMTSL4 (2.4)	ECM1 (2.2)	SPTBN1 (2.1)	LMCD1 (2.0)	DLEU1 (2.0)
ENSG00000154473	BUB3 PPI subnetwork	0.03	>=0.20	BUB1B (7.5)	CDCA2 (7.4)	CENPK (6.1)	CENPO (4.9)	UHRF1 (4.4)	C20orf72 (3.6)	ANP32E (3.5)	MCM4 (3.4)	PASK (3.3)	ERI1 (2.7)
ENSG00000117713	ARID1A PPI subnetwork	0.03	>=0.20	PBRM1 (3.3)	BAP1 (2.9)	SHKBP1 (2.7)	NEK4 (2.7)	CLEC16A (2.5)	UHRF1 (2.4)	THADA (2.4)	UBQLN4 (2.4)	FHOD3 (2.3)	RXFP2 (2.3)
ENSG00000125651	GTF2F1 PPI subnetwork	0.03	>=0.20	PRPF3 (4.2)	PPWD1 (3.6)	SETDB1 (3.1)	WDR82 (3.1)	RBBP5 (3.0)	ANP32E (2.9)	VPS72 (2.7)	KIAA0907 (2.5)	CCDC66 (2.3)	NOP14 (2.3)
ENSG00000163435	ELF3 PPI subnetwork	0.03	>=0.20	ENSG00000248843 (2.8)	TFG (2.5)	MIA3 (2.4)	ARF4 (2.2)	NT5DC2 (2.1)	SSR2 (2.1)	WNT5A (1.9)	PNPT1 (1.9)	GPR128 (1.9)	ENSG00000223561 (1.8)
GO:0008285	negative regulation of cell proliferation	0.03	>=0.20	FBLN2 (2.4)	LMCD1 (2.4)	MFAP4 (2.4)	BCL2L11 (2.3)	AIDA (2.3)	PKDCC (2.2)	MCC (2.2)	ENSG00000232445 (2.2)	ALX4 (2.2)	ELN (2.1)
GO:0008408	3'-5' exonuclease activity	0.03	>=0.20	TELO2 (3.4)	C3orf26 (3.2)	DHODH (3.1)	TARS2 (3.1)	UMPS (3.1)	THADA (3.0)	NOP14 (2.9)	KIAA0146 (2.8)	PRKDC (2.7)	GNL3 (2.6)
GO:0000228	nuclear chromosome	0.03	>=0.20	MCM4 (5.0)	UHRF1 (4.5)	CENPK (4.3)	BUB1B (3.9)	CDCA2 (3.4)	PASK (3.4)	PRKDC (3.3)	VPS72 (3.3)	C20orf72 (3.3)	ANP32E (3.3)
ENSG00000187899	ENSG00000187899 PPI subnetwork	0.03	>=0.20	RRP15 (5.7)	GNL3 (5.2)	ZNHIT6 (5.0)	NOP14 (4.2)	PDE12 (3.5)	EIF3M (3.5)	TOMM70A (3.4)	UMPS (3.3)	DHODH (3.3)	THADA (3.2)
MP:0003419	delayed endochondral bone ossification	0.03	>=0.20	TGFB2 (3.7)	PITX1 (3.5)	BMP4 (3.3)	CDH11 (2.8)	ABI3BP (2.8)	EBF2 (2.5)	CRIM1 (2.5)	CTSK (2.5)	PKDCC (2.4)	COL24A1 (2.4)
ENSG00000166483	WEE1 PPI subnetwork	0.03	>=0.20	MAP2K4 (4.0)	CLDN4 (3.6)	SMURF2 (3.5)	YTHDC2 (3.0)	CENPO (2.9)	PIP5K1A (2.9)	BUB1B (2.4)	UBXN2A (2.3)	CDCA2 (2.3)	RGS12 (2.0)
ENSG00000188223	LIN37 PPI subnetwork	0.03	>=0.20	SPCS1 (2.9)	MCM4 (2.6)	CENPO (2.5)	STAU2 (2.4)	CENPK (2.4)	CDCA2 (2.4)	KIAA0146 (2.4)	PASK (2.3)	ANP32E (2.3)	ENSG00000249082 (2.2)
GO:0004222	metalloendopeptidase activity	0.03	>=0.20	CTSK (5.7)	CRISPLD2 (4.0)	ADAMTS16 (3.5)	SPSB1 (3.4)	COL24A1 (3.3)	THBS2 (3.2)	CD248 (3.0)	ECM1 (2.8)	FBLN2 (2.6)	ENSG00000228536 (2.6)
MP:0009050	dilated proximal convoluted tubules	0.03	>=0.20	WT1 (3.8)	ADAMTS16 (3.7)	SEMA3G (3.4)	ITGB5 (3.4)	HMCN2 (2.6)	WT1-AS (2.5)	IFT140 (2.5)	CRIM1 (2.5)	CCDC104 (2.4)	NEK4 (2.3)
ENSG00000151164	RAD9B PPI subnetwork	0.03	>=0.20	C20orf72 (4.8)	MCM4 (4.5)	ERI1 (4.5)	PASK (4.1)	CENPK (3.9)	C3orf26 (3.1)	PPWD1 (2.8)	UMPS (2.6)	C18orf10 (2.5)	ENSG00000253251 (2.5)
ENSG00000160783	PMF1 PPI subnetwork	0.03	>=0.20	CDCA2 (7.4)	BUB1B (7.4)	CENPK (6.4)	CENPO (4.9)	UHRF1 (4.5)	C20orf72 (3.8)	PASK (3.7)	MCM4 (3.1)	ANP32E (3.1)	ERI1 (2.3)
GO:0032269	negative regulation of cellular protein metabolic process	0.03	>=0.20	ENSG00000223842 (3.1)	WBSCR27 (3.0)	ENSG00000253251 (2.9)	BRMS1 (2.6)	EIF3M (2.2)	NIT2 (2.0)	ENSG00000225063 (2.0)	TWF2 (1.9)	HMGA2 (1.9)	BAP1 (1.7)
ENSG00000124383	MPHOSPH10 PPI subnetwork	0.03	>=0.20	RRP15 (6.0)	GNL3 (6.0)	ZNHIT6 (5.0)	NOP14 (4.9)	UMPS (4.2)	EIF3M (3.8)	PDE12 (3.8)	CWC27 (3.5)	C3orf26 (3.5)	TOMM70A (3.4)
ENSG00000113456	RAD1 PPI subnetwork	0.03	>=0.20	MCM4 (4.6)	C20orf72 (4.0)	PASK (3.2)	CENPK (3.0)	ERI1 (2.8)	CENPO (2.8)	NIT2 (2.7)	NT5DC2 (2.5)	SSR2 (2.5)	C3orf26 (2.4)
MP:0005590	increased vasodilation	0.03	>=0.20	SMURF2 (3.3)	CD248 (2.9)	LTBP4 (2.8)	ENSG00000244535 (2.8)	MFSD10 (2.7)	ADAMTSL4 (2.7)	MFAP4 (2.4)	LMCD1 (2.4)	SPSB1 (2.3)	SMAD3 (2.2)
GO:0060415	muscle tissue morphogenesis	0.03	>=0.20	TNNC1 (4.1)	ENSG00000248003 (4.0)	FHOD3 (3.1)	ENSG00000223561 (2.9)	LYSMD1 (2.8)	ENSG00000238018 (2.6)	LMCD1 (2.5)	HAND2 (2.1)	CSRP2 (2.0)	ERC2 (2.0)
KEGG_PYRIMIDINE_METABOLISM	KEGG_PYRIMIDINE_METABOLISM	0.03	>=0.20	TELO2 (3.7)	NIT2 (3.6)	UHRF1 (3.5)	C20orf72 (3.3)	UMPS (3.3)	MCM4 (3.0)	C18orf10 (2.9)	C2orf44 (2.9)	DHODH (2.9)	C3orf26 (2.8)
GO:0016893	endonuclease activity, active with either ribo- or deoxyribonucleic acids and producing 5'-phosphomonoesters	0.03	>=0.20	UMPS (3.6)	C2orf44 (3.2)	C3orf26 (2.9)	SCNM1 (2.9)	KIAA0947 (2.7)	PASK (2.7)	AAGAB (2.3)	CENPO (2.3)	C20orf72 (2.3)	ABHD11 (2.2)
MP:0002663	failure to form blastocele	0.03	>=0.20	FAM83B (3.4)	ENSG00000232445 (2.4)	ADAMTS16 (2.3)	LYSMD4 (2.3)	CLDN3 (2.3)	MCC (2.1)	NUAK2 (2.1)	BRMS1 (2.1)	B4GALNT3 (2.0)	CLDN4 (2.0)
MP:0011091	complete prenatal lethality	0.03	>=0.20	CA14 (4.3)	NT5DC2 (3.3)	PRKDC (3.2)	RREB1 (2.5)	BMP7 (2.4)	HTT (2.4)	HMGA2 (2.3)	LTBP1 (2.2)	BMP4 (2.1)	WNT5A (2.1)
ENSG00000197321	SVIL PPI subnetwork	0.03	>=0.20	SEMA3G (3.1)	ENSG00000233147 (2.8)	SPTBN1 (2.8)	SLC22A18AS (2.3)	LNP1 (2.3)	ENSG00000215231 (2.1)	UBXN2A (2.1)	KY (2.0)	ENSG00000229619 (1.9)	SPATA12 (1.8)
ENSG00000109814	UGDH PPI subnetwork	0.03	>=0.20	RHOC (4.1)	AAGAB (3.6)	LMCD1 (2.8)	SPTBN1 (2.8)	ENSG00000233147 (2.7)	TNNC1 (2.6)	ADAMTS6 (2.6)	MLLT11 (2.3)	CRIM1 (2.3)	FILIP1L (2.3)
GO:0000236	mitotic prometaphase	0.03	>=0.20	CENPO (5.7)	C20orf72 (4.0)	CDCA2 (3.7)	CENPK (3.3)	PASK (3.2)	ERI1 (3.1)	KCTD9 (2.9)	ANP32E (2.7)	UHRF1 (2.7)	PCBD2 (2.6)
ENSG00000123374	CDK2 PPI subnetwork	0.03	>=0.20	UHRF1 (6.4)	MCM4 (6.1)	CENPK (6.0)	BUB1B (5.1)	PASK (4.3)	CDCA2 (4.2)	C20orf72 (3.8)	ERI1 (3.7)	ANP32E (3.2)	C18orf10 (3.2)
ENSG00000105662	CRTC1 PPI subnetwork	0.03	>=0.20	MAP2K4 (3.4)	NCOA1 (3.4)	RIN1 (2.9)	MEF2A (2.8)	GLYCTK-AS1 (2.7)	ENSG00000223561 (2.5)	B4GALNT3 (2.5)	ADD1 (2.4)	ANXA9 (2.3)	CLDN4 (2.3)
ENSG00000136715	SAP130 PPI subnetwork	0.03	>=0.20	MFSD10 (3.3)	MOV10 (3.0)	PNPT1 (2.9)	ENSG00000250748 (2.7)	VPS72 (2.6)	BAP1 (2.6)	ENSG00000248840 (2.5)	KIAA0947 (2.2)	UBQLN4 (2.2)	ADD1 (2.1)
MP:0003861	abnormal nervous system development	0.03	>=0.20	ENSG00000177133 (3.3)	RABL5 (3.2)	NEK4 (3.2)	CCDC104 (3.1)	MCC (2.6)	MLLT11 (2.6)	CA14 (2.5)	ENSG00000225063 (2.4)	IFT140 (2.3)	ATAD2B (2.2)
GO:0055008	cardiac muscle tissue morphogenesis	0.03	>=0.20	ENSG00000248003 (4.3)	TNNC1 (4.0)	FHOD3 (3.1)	ENSG00000238018 (3.0)	LYSMD1 (3.0)	ENSG00000223561 (2.9)	HAND2 (2.5)	LNP1 (2.5)	ERC2 (2.3)	BMP5 (2.1)
ENSG00000171148	TADA3 PPI subnetwork	0.03	>=0.20	UBQLN4 (4.1)	DHODH (2.5)	PCBD2 (2.3)	VPS72 (2.3)	WDR82 (2.2)	MOV10 (2.2)	NEK4 (2.2)	ADD1 (2.2)	THADA (1.9)	SETDB1 (1.9)
ENSG00000110768	GTF2H1 PPI subnetwork	0.03	>=0.20	PPWD1 (3.6)	TRIM23 (2.9)	CWC27 (2.7)	PRPF3 (2.7)	NOP14 (2.6)	RBBP5 (2.5)	WDR82 (2.5)	SPCS1 (2.3)	AAGAB (2.2)	EIF3M (2.2)
ENSG00000139219	COL2A1 PPI subnetwork	0.03	>=0.20	CTSK (5.1)	THBS2 (5.0)	BMP5 (4.6)	COL8A1 (4.4)	CDH11 (3.6)	ITGB5 (3.4)	CRISPLD2 (3.3)	COL24A1 (3.1)	TMEM204 (3.0)	LTBP1 (2.8)
ENSG00000064313	TAF2 PPI subnetwork	0.03	>=0.20	PPWD1 (3.2)	NEK4 (3.1)	FAM208A (3.0)	PHF7 (2.9)	C2orf44 (2.7)	GABPB2 (2.5)	ENSG00000237887 (2.4)	KIAA0907 (2.4)	RBBP5 (2.3)	C4orf10 (2.2)
GO:0030261	chromosome condensation	0.03	>=0.20	ACTRT2 (6.1)	ENSG00000227143 (3.5)	CENPO (3.3)	PHF7 (3.3)	TSSK1B (3.0)	CENPK (2.5)	GRK4 (2.4)	C20orf72 (2.3)	CDCA2 (2.3)	UHRF1 (2.3)
ENSG00000144554	FANCD2 PPI subnetwork	0.03	>=0.20	MCM4 (3.1)	CDCA2 (2.9)	BUB1B (2.8)	CENPK (2.7)	DHODH (2.5)	UHRF1 (2.4)	C20orf72 (2.3)	PASK (2.2)	YTHDC2 (2.2)	CENPO (2.2)
MP:0001257	increased body length	0.03	>=0.20	DMRT2 (3.6)	CRISPLD2 (3.0)	ENSG00000225063 (2.4)	ENSG00000223842 (2.4)	IQCH (2.4)	C1orf51 (2.3)	ELN (2.3)	TMEM45A (2.2)	GNRH1 (2.2)	EBF2 (2.0)
GO:0010827	regulation of glucose transport	0.03	>=0.20	NEK4 (2.7)	DNAJC27-AS1 (2.2)	ENSG00000225028 (2.1)	C3orf26 (1.9)	KIAA0907 (1.9)	C2orf44 (1.9)	YTHDC2 (1.8)	KIAA0947 (1.7)	TELO2 (1.6)	WT1-AS (1.6)
GO:0001738	morphogenesis of a polarized epithelium	0.03	>=0.20	BNIPL (4.2)	ENSG00000227143 (4.1)	CSRP2 (3.1)	PITX1 (2.7)	BMP7 (2.4)	TCF21 (2.4)	LYSMD1 (2.3)	MFAP4 (2.3)	GLYCTK-AS1 (2.2)	ENSG00000249082 (2.1)
ENSG00000185057	ENSG00000185057 PPI subnetwork	0.03	>=0.20	GNL3 (5.9)	RRP15 (5.5)	ZNHIT6 (5.0)	NOP14 (4.7)	PDE12 (3.7)	UMPS (3.7)	CWC27 (3.4)	C3orf26 (3.3)	DHODH (3.2)	EIF3M (2.9)
GO:0060325	face morphogenesis	0.03	>=0.20	ENSG00000249082 (3.9)	CD248 (2.9)	ENSG00000258066 (2.8)	WNT5A (2.6)	ENSG00000243224 (2.6)	PITX1 (2.5)	ENSG00000224186 (2.5)	COL8A1 (2.4)	C2orf54 (2.4)	COL24A1 (2.3)
ENSG00000197265	GTF2E2 PPI subnetwork	0.03	>=0.20	PPWD1 (3.2)	UBE2V2 (2.9)	BMP4 (2.6)	RBBP5 (2.5)	SPCS1 (2.3)	FAM116A (2.2)	CWC27 (2.1)	NT5DC2 (2.0)	ARF4 (2.0)	HAND2 (2.0)
MP:0009703	decreased birth body size	0.03	>=0.20	EBF2 (3.8)	NCOA1 (3.1)	GABPB2 (2.9)	HMGA2 (2.8)	BMP4 (2.6)	ADAMTSL4 (2.5)	RREB1 (2.3)	ITGB5 (2.3)	TGFB2 (2.3)	KIAA0947 (2.2)
MP:0004703	abnormal vertebral column morphology	0.03	>=0.20	COL8A1 (4.3)	ADAMTS6 (3.0)	LMCD1 (2.9)	BMP4 (2.9)	WNT5A (2.8)	CDH11 (2.8)	FBLN2 (2.8)	IL17RD (2.7)	EMID2 (2.5)	HORMAD1 (2.4)
ENSG00000087586	AURKA PPI subnetwork	0.03	>=0.20	CDCA2 (4.6)	BUB1B (4.5)	CENPK (3.4)	KCTD9 (3.2)	ERI1 (3.1)	UHRF1 (2.8)	ANP32E (2.7)	PPWD1 (2.5)	CENPO (2.1)	BRMS1 (2.1)
ENSG00000034971	MYOC PPI subnetwork	0.03	>=0.20	THBS2 (4.7)	FBLN2 (4.3)	CD248 (4.0)	COL8A1 (3.2)	MFAP4 (3.2)	CTSK (3.1)	TNNC1 (2.9)	EFEMP1 (2.8)	C1orf54 (2.7)	FILIP1L (2.6)
ENSG00000188488	SERPINA5 PPI subnetwork	0.03	>=0.20	ITIH3 (7.0)	ITIH4 (6.8)	ITIH1 (6.5)	AGXT (5.1)	ECM1 (4.2)	GLYCTK (3.1)	RNF112 (2.7)	ANXA9 (2.2)	FILIP1L (2.2)	TCF21 (2.1)
GO:0000775	chromosome, centromeric region	0.03	>=0.20	CDCA2 (7.6)	BUB1B (7.4)	CENPK (6.3)	CENPO (5.6)	UHRF1 (4.6)	MCM4 (3.7)	ERI1 (3.7)	PASK (3.7)	C20orf72 (3.6)	ANP32E (3.6)
ENSG00000182367	ENSG00000182367 PPI subnetwork	0.03	>=0.20	SETDB1 (3.8)	PRPF3 (3.7)	PPWD1 (3.3)	THADA (2.7)	NOP14 (2.4)	MRPS21 (2.3)	RBBP5 (2.2)	WDR82 (2.2)	KIAA0947 (2.2)	BROX (2.2)
GO:0046546	development of primary male sexual characteristics	0.03	>=0.20	RXFP2 (4.0)	ADAMTS16 (4.0)	WT1-AS (3.1)	WBSCR28 (2.8)	WNT2B (2.8)	MOV10 (2.5)	GLYCTK-AS1 (2.5)	WT1 (2.3)	TSSK1B (2.1)	ACTRT2 (2.1)
GO:0000819	sister chromatid segregation	0.03	>=0.20	CENPO (4.9)	CDCA2 (3.9)	LYSMD4 (3.3)	CENPK (3.1)	UHRF1 (2.9)	BUB1B (2.9)	KCTD9 (2.9)	C20orf72 (2.8)	KIAA0947 (2.8)	ERI1 (2.7)
MP:0004076	abnormal vitelline vascular remodeling	0.04	>=0.20	SMURF2 (3.7)	TMEM204 (3.4)	HAND2 (3.3)	SEMA3G (2.8)	STAB1 (2.8)	ECM1 (2.5)	ELN (2.3)	ENSG00000215231 (2.1)	ABI3BP (2.1)	MEF2A (1.9)
ENSG00000166233	ARIH1 PPI subnetwork	0.04	>=0.20	RRP15 (3.2)	NOP14 (3.1)	BRMS1 (3.0)	ZNHIT6 (2.8)	EIF3M (2.7)	PDE12 (2.7)	B4GALNT3 (2.6)	GNL3 (2.4)	DHODH (2.4)	CWC27 (2.4)
ENSG00000170312	CDK1 PPI subnetwork	0.04	>=0.20	BUB1B (7.1)	CDCA2 (6.7)	UHRF1 (6.0)	CENPK (5.8)	MCM4 (4.4)	C20orf72 (3.5)	CENPO (3.5)	ANP32E (3.4)	PASK (2.7)	KCTD9 (2.7)
GO:0009913	epidermal cell differentiation	0.04	>=0.20	BNIPL (6.4)	ANXA9 (5.4)	C2orf54 (4.2)	FAM83B (3.4)	ENSG00000254560 (3.0)	ECM1 (2.5)	PRRG4 (2.2)	FAM177B (2.1)	TMEM45A (1.9)	CLDN4 (1.9)
ENSG00000196586	MYO6 PPI subnetwork	0.04	>=0.20	ENSG00000233147 (3.6)	SPTBN1 (2.8)	AAGAB (2.8)	STAB1 (2.6)	TNNC1 (2.5)	RNF112 (2.5)	KCTD9 (2.5)	LMCD1 (2.4)	COL8A1 (2.4)	ENSG00000225028 (2.3)
GO:0045682	regulation of epidermis development	0.04	>=0.20	FAM83B (3.8)	ENSG00000248003 (3.0)	HORMAD1 (2.8)	KCTD9 (2.7)	KIAA1328 (2.6)	ENSG00000254560 (2.6)	ENSG00000223561 (2.5)	ENSG00000243224 (2.5)	WBSCR27 (2.4)	SMEK2 (2.2)
ENSG00000182511	FES PPI subnetwork	0.04	>=0.20	KIAA0146 (2.5)	RGS12 (2.5)	SPSB1 (2.4)	CEBPD (2.3)	CD248 (2.2)	HMGA2 (2.2)	CRISPLD2 (2.0)	LTBP1 (2.0)	COL8A1 (2.0)	ITGB5 (1.9)
MP:0008058	abnormal DNA repair	0.04	>=0.20	KIAA0146 (3.9)	CENPK (3.7)	MCM4 (3.6)	CWC27 (3.3)	C3orf26 (2.9)	PPWD1 (2.7)	PASK (2.7)	C20orf72 (2.7)	KDM4C (2.7)	ZNF438 (2.5)
MP:0003044	impaired basement membrane formation	0.04	>=0.20	CRIM1 (3.9)	CD248 (3.2)	GLT8D1 (3.0)	TMEM45A (3.0)	FILIP1L (2.9)	B3GNT1 (2.8)	THBS2 (2.6)	FBLN2 (2.6)	WNT5A (2.5)	ENSG00000227143 (2.2)
ENSG00000105248	CCDC94 PPI subnetwork	0.04	>=0.20	PRPF3 (4.2)	PPWD1 (3.1)	THADA (2.9)	WDR82 (2.7)	KIAA1328 (2.6)	ENSG00000250748 (2.3)	BRMS1 (2.3)	SETDB1 (2.2)	RBBP5 (2.1)	NOP14 (2.0)
ENSG00000120709	FAM53C PPI subnetwork	0.04	>=0.20	NCOA1 (3.6)	MAP2K4 (3.5)	RIN1 (3.2)	B4GALNT3 (2.9)	MEF2A (2.8)	CLEC16A (2.6)	ENSG00000223561 (2.5)	GLYCTK-AS1 (2.5)	BMP7 (2.4)	ANXA9 (2.4)
GO:0007501	mesodermal cell fate specification	0.04	>=0.20	ENSG00000254349 (4.0)	ACTRT2 (2.8)	WT1 (2.8)	IL17RD (2.8)	CLDN3 (2.8)	ENSG00000225063 (2.6)	ENSG00000249082 (2.5)	WT1-AS (2.4)	RXFP2 (2.3)	ALX4 (2.3)
ENSG00000132464	ENAM PPI subnetwork	0.04	>=0.20	COL8A1 (3.9)	THBS2 (3.5)	ITIH1 (3.4)	FBLN2 (3.4)	AGXT (3.3)	ITIH3 (3.2)	CDH11 (3.2)	ELN (2.9)	ITIH4 (2.6)	EBF2 (2.5)
MP:0001152	Leydig cell hyperplasia	0.04	>=0.20	C1orf51 (3.1)	ADAMTS16 (2.5)	WNT2B (2.3)	KIAA0146 (2.3)	CEBPD (2.3)	TCF21 (2.2)	MOV10 (2.1)	GLYCTK-AS1 (2.1)	WT1 (2.1)	ENSG00000250748 (2.0)
ENSG00000184967	NOC4L PPI subnetwork	0.04	>=0.20	GNL3 (5.7)	RRP15 (5.6)	ZNHIT6 (5.1)	NOP14 (4.8)	UMPS (3.5)	CWC27 (3.5)	EIF3M (3.5)	TOMM70A (3.4)	C3orf26 (3.3)	PDE12 (3.2)
ENSG00000126522	ASL PPI subnetwork	0.04	>=0.20	DLEU1 (4.0)	TELO2 (3.2)	C2orf44 (2.9)	PTRHD1 (2.7)	MRPS21 (2.6)	SCNM1 (2.6)	RRP15 (2.6)	BRMS1 (2.6)	ZNHIT6 (2.5)	UMPS (2.5)
GO:0048846	axon extension involved in axon guidance	0.04	>=0.20	ALX4 (3.0)	AIG1 (2.9)	HMGA2 (2.7)	TSSK1B (2.7)	BNIPL (2.5)	ERC2 (2.4)	C4orf10 (2.3)	ANXA9 (2.3)	ACTRT2 (2.2)	ENSG00000238018 (2.2)
ENSG00000170759	KIF5B PPI subnetwork	0.04	>=0.20	CLDN4 (4.1)	ADD1 (3.0)	RIN1 (2.9)	NISCH (2.7)	SPTBN1 (2.7)	PRRG4 (2.7)	DOCK5 (2.6)	SMAD3 (2.6)	MEF2A (2.5)	C2orf54 (2.4)
ENSG00000141101	NOB1 PPI subnetwork	0.04	>=0.20	RRP15 (5.8)	GNL3 (5.7)	ZNHIT6 (5.1)	NOP14 (4.6)	UMPS (4.2)	C3orf26 (3.5)	CWC27 (3.4)	DHODH (3.2)	TOMM70A (3.2)	THADA (3.2)
ENSG00000126883	NUP214 PPI subnetwork	0.04	>=0.20	PNPT1 (3.3)	KIAA0907 (3.1)	THADA (3.0)	KIAA0947 (2.9)	PRPF3 (2.8)	YTHDC2 (2.7)	SETDB1 (2.6)	RBBP5 (2.5)	PRKDC (2.5)	ERI1 (2.3)
GO:0032869	cellular response to insulin stimulus	0.04	>=0.20	ENSG00000247225 (2.8)	DMRT2 (2.6)	TRIM23 (2.5)	TBC1D23 (2.5)	ENSG00000177133 (2.4)	ENSG00000250748 (2.4)	C5orf44 (2.2)	ENSG00000223842 (2.2)	FAM63A (2.1)	LYPLAL1 (2.0)
ENSG00000100364	KIAA0930 PPI subnetwork	0.04	>=0.20	CLDN4 (5.2)	C2orf54 (4.1)	CLDN3 (2.7)	DOCK5 (2.7)	ITGB5 (2.5)	RIN1 (2.5)	RGS12 (2.3)	ANXA9 (2.3)	SPTBN1 (2.3)	DSTYK (2.2)
MP:0003864	abnormal midbrain development	0.04	>=0.20	IL17RD (4.0)	HMGA2 (3.0)	HORMAD1 (3.0)	EPHB1 (2.7)	ALX4 (2.5)	CA14 (2.5)	ENSG00000232445 (2.3)	MCC (2.3)	NUAK2 (2.2)	RREB1 (2.0)
ENSG00000119285	HEATR1 PPI subnetwork	0.04	>=0.20	GNL3 (6.1)	RRP15 (6.0)	NOP14 (5.5)	ZNHIT6 (5.4)	UMPS (4.0)	CWC27 (3.9)	DHODH (3.5)	TOMM70A (3.3)	C3orf26 (3.3)	PDE12 (3.1)
ENSG00000182004	SNRPE PPI subnetwork	0.04	>=0.20	PRPF3 (3.9)	ANP32E (3.5)	WDR82 (3.3)	PPWD1 (3.1)	KIAA0907 (3.0)	SETDB1 (2.8)	RBBP5 (2.7)	NOP14 (2.4)	ZNHIT6 (2.3)	C2orf44 (2.3)
ENSG00000108270	AATF PPI subnetwork	0.04	>=0.20	RRP15 (5.8)	GNL3 (5.7)	ZNHIT6 (5.3)	NOP14 (4.7)	C3orf26 (3.9)	CWC27 (3.7)	UMPS (3.7)	DHODH (3.7)	BRMS1 (3.5)	EIF3M (3.4)
ENSG00000082781	ITGB5 PPI subnetwork	0.04	>=0.20	RHOC (5.1)	DOCK5 (4.1)	HMGA2 (3.7)	LIMK1 (3.2)	ECM1 (3.2)	RIN1 (3.0)	LTBP4 (2.9)	LMCD1 (2.9)	SMAD3 (2.5)	ITGB5 (2.5)
REACTOME_DIABETES_PATHWAYS	REACTOME_DIABETES_PATHWAYS	0.04	>=0.20	SSR2 (5.9)	ARF4 (5.1)	GLT8D1 (4.9)	MIA3 (3.9)	TFG (3.3)	GOLPH3L (3.1)	NT5DC2 (2.7)	SPCS1 (2.6)	CD248 (2.3)	GNL3 (2.3)
GO:0008213	protein alkylation	0.04	>=0.20	GABPB2 (3.8)	DSTYK (2.9)	RPRD2 (2.8)	TELO2 (2.7)	UBQLN4 (2.7)	CCDC66 (2.6)	PRUNE (2.5)	ARNT (2.3)	NISCH (2.2)	RREB1 (2.2)
GO:0006479	protein methylation	0.04	>=0.20	GABPB2 (3.8)	DSTYK (2.9)	RPRD2 (2.8)	TELO2 (2.7)	UBQLN4 (2.7)	CCDC66 (2.6)	PRUNE (2.5)	ARNT (2.3)	NISCH (2.2)	RREB1 (2.2)
GO:0003774	motor activity	0.04	>=0.20	DNAH12 (3.8)	TNNC1 (3.6)	DNAH1 (3.3)	CDCA2 (3.1)	SPTBN1 (3.1)	BUB1B (3.0)	B4GALNT3 (2.9)	IFT140 (2.7)	FHOD3 (2.7)	IQCH (2.6)
ENSG00000091651	ORC6 PPI subnetwork	0.04	>=0.20	MCM4 (6.3)	UHRF1 (6.1)	CENPK (6.1)	PASK (5.8)	BUB1B (4.6)	C20orf72 (4.5)	ERI1 (4.5)	CENPO (3.7)	CDCA2 (3.6)	PRKDC (3.1)
ENSG00000130713	EXOSC2 PPI subnetwork	0.04	>=0.20	CWC27 (4.0)	ZNHIT6 (3.5)	FAM208A (3.5)	NOP14 (3.3)	PRKDC (3.3)	KIAA0947 (3.3)	GNL3 (3.2)	RRP15 (2.8)	TRIM23 (2.7)	HTT (2.7)
MP:0000109	abnormal parietal bone morphology	0.04	>=0.20	CDH11 (4.7)	WNT5A (3.4)	MEF2A (3.1)	SMAD3 (3.1)	BMP4 (3.0)	CRIM1 (2.8)	CTSK (2.5)	CD248 (2.5)	KLHL29 (2.5)	PITX1 (2.5)
ENSG00000179041	RRS1 PPI subnetwork	0.04	>=0.20	RRP15 (5.5)	GNL3 (5.0)	ZNHIT6 (4.4)	NOP14 (4.4)	PDE12 (3.6)	CWC27 (3.5)	UMPS (3.3)	CCDC104 (2.9)	C3orf26 (2.9)	PNPT1 (2.7)
ENSG00000166851	PLK1 PPI subnetwork	0.04	>=0.20	BUB1B (7.8)	CDCA2 (7.1)	CENPK (6.4)	UHRF1 (5.3)	CENPO (5.0)	MCM4 (3.8)	ANP32E (3.6)	PASK (2.9)	ERI1 (2.8)	C20orf72 (2.7)
MP:0008813	decreased common myeloid progenitor cell number	0.04	>=0.20	HMGA2 (3.4)	LTBP1 (2.9)	ENSG00000238018 (2.7)	BCL2 (2.7)	TMCC2 (2.4)	LINC00312 (2.4)	ARHGEF2 (2.2)	ABI3BP (2.2)	ZFP36L2 (1.8)	DLEU1 (1.8)
REACTOME_DNA_STRAND_ELONGATION	REACTOME_DNA_STRAND_ELONGATION	0.04	>=0.20	MCM4 (8.0)	UHRF1 (6.7)	CENPK (6.2)	PASK (5.9)	C20orf72 (5.1)	ERI1 (4.5)	PRKDC (4.0)	CENPO (3.9)	BUB1B (3.5)	UMPS (3.3)
MP:0002115	abnormal limb bone morphology	0.04	>=0.20	CDH11 (4.3)	HORMAD1 (3.8)	WNT5A (3.1)	EBF2 (3.1)	BMP5 (3.1)	COL24A1 (2.9)	CTSK (2.8)	CD248 (2.4)	PKDCC (2.3)	MEF2A (2.3)
ENSG00000119392	GLE1 PPI subnetwork	0.04	>=0.20	RRP15 (4.5)	ZNHIT6 (3.9)	GNL3 (3.9)	EIF3M (3.8)	CWC27 (3.7)	YTHDC2 (3.6)	NOP14 (3.3)	C3orf26 (3.2)	UMPS (2.9)	KIAA0947 (2.7)
ENSG00000115761	NOL10 PPI subnetwork	0.04	>=0.20	RRP15 (5.8)	GNL3 (5.6)	NOP14 (5.0)	ZNHIT6 (4.9)	UMPS (3.5)	CWC27 (3.4)	C3orf26 (3.3)	TOMM70A (3.2)	PDE12 (3.1)	DHODH (3.1)
MP:0000230	abnormal systemic arterial blood pressure	0.04	>=0.20	TMEM204 (4.0)	ELN (3.9)	TCF21 (3.3)	SEMA3G (3.2)	MFAP4 (3.2)	FILIP1L (3.1)	CD248 (3.0)	CRISPLD2 (2.9)	LMCD1 (2.8)	LTBP1 (2.8)
ENSG00000105671	DDX49 PPI subnetwork	0.04	>=0.20	GNL3 (5.6)	RRP15 (5.3)	NOP14 (4.6)	ZNHIT6 (4.1)	UMPS (3.8)	CWC27 (3.3)	TOMM70A (3.3)	THADA (3.0)	PNPT1 (2.9)	C3orf26 (2.9)
MP:0000259	abnormal vascular development	0.04	>=0.20	SEMA3G (4.4)	TMEM204 (4.3)	STAB1 (4.0)	BMP4 (3.0)	SMURF2 (2.4)	ARHGEF2 (2.2)	C1orf54 (2.2)	SPTBN1 (2.2)	MEF2A (2.2)	MAP2K4 (2.0)
REACTOME_DNA_REPLICATION_PRE:INITIATION	REACTOME_DNA_REPLICATION_PRE:INITIATION	0.04	>=0.20	UHRF1 (4.2)	MCM4 (4.1)	CENPK (3.9)	NIT2 (3.5)	PASK (3.4)	CENPO (2.7)	BUB1B (2.6)	ANP32E (2.5)	C20orf72 (2.4)	ERI1 (2.4)
REACTOME_MG1_TRANSITION	REACTOME_MG1_TRANSITION	0.04	>=0.20	UHRF1 (4.2)	MCM4 (4.1)	CENPK (3.9)	NIT2 (3.5)	PASK (3.4)	CENPO (2.7)	BUB1B (2.6)	ANP32E (2.5)	C20orf72 (2.4)	ERI1 (2.4)
ENSG00000120802	TMPO PPI subnetwork	0.04	>=0.20	KIAA0907 (3.3)	PNPT1 (3.0)	TELO2 (2.9)	PDE12 (2.9)	ANP32E (2.8)	RBBP5 (2.7)	NOP14 (2.6)	HMGA2 (2.6)	TOMM70A (2.5)	GNL3 (2.1)
ENSG00000131149	KIAA0182 PPI subnetwork	0.04	>=0.20	FAM208A (2.5)	CEP63 (2.4)	RBBP5 (2.4)	ZNF438 (2.2)	SHKBP1 (2.2)	RREB1 (2.2)	ERI1 (2.1)	SLMAP (2.0)	DSTYK (2.0)	ARNT (1.9)
GO:0044087	regulation of cellular component biogenesis	0.04	>=0.20	PRKCE (2.3)	KALRN (2.3)	STAU2 (2.2)	WBSCR27 (2.2)	GNRH1 (2.2)	ENSG00000237887 (2.2)	ERC2 (2.1)	ADD1 (2.1)	SPTBN1 (2.1)	TRIM23 (2.0)
ENSG00000117399	CDC20 PPI subnetwork	0.04	>=0.20	BUB1B (7.9)	CDCA2 (7.5)	CENPK (5.9)	CENPO (4.8)	UHRF1 (4.4)	MCM4 (3.3)	ANP32E (3.3)	C20orf72 (3.2)	PASK (2.7)	KCTD9 (2.5)
GO:0005487	nucleocytoplasmic transporter activity	0.04	>=0.20	KIAA0907 (4.6)	PRPF3 (3.5)	PPWD1 (3.3)	RBBP5 (2.8)	NEK4 (2.7)	BROX (2.6)	CCDC66 (2.5)	AIDA (2.5)	GABPB2 (2.4)	NOP14 (2.2)
GO:0005178	integrin binding	0.04	>=0.20	CTSK (5.6)	THBS2 (5.0)	FILIP1L (4.8)	COL8A1 (4.5)	MFAP4 (4.3)	ELN (4.3)	CRISPLD2 (4.0)	TMEM204 (3.8)	LMCD1 (3.4)	LTBP1 (3.4)
MP:0008866	chromosomal instability	0.04	>=0.20	MCM4 (5.2)	CENPK (5.1)	ERI1 (4.9)	UHRF1 (4.9)	PASK (4.6)	BUB1B (4.5)	CDCA2 (4.5)	C20orf72 (3.4)	PRKDC (3.3)	CENPO (2.7)
ENSG00000140694	PARN PPI subnetwork	0.04	>=0.20	UBE2V2 (4.6)	DHODH (3.2)	CWC27 (2.9)	C20orf72 (2.7)	C3orf26 (2.5)	STAU2 (2.4)	CEP63 (2.3)	NOP14 (2.2)	C1orf51 (2.1)	RRP15 (2.1)
GO:0060560	developmental growth involved in morphogenesis	0.04	>=0.20	KLHL29 (3.1)	ENSG00000250748 (3.0)	ROBO2 (2.9)	GLYCTK-AS1 (2.8)	HMGA2 (2.5)	IL17RD (2.4)	ALX4 (2.4)	FBLN2 (2.3)	CNTN2 (2.3)	ADAMTS6 (2.2)
ENSG00000198959	TGM2 PPI subnetwork	0.04	>=0.20	RHOC (4.3)	CRIM1 (3.3)	ENSG00000233147 (2.9)	ECM1 (2.6)	MCL1 (2.5)	TGFB2 (2.5)	ENSG00000248843 (2.4)	FAM63A (2.3)	ADD1 (2.3)	KIAA0907 (2.2)
GO:0044454	nuclear chromosome part	0.04	>=0.20	MCM4 (4.4)	UHRF1 (4.3)	CENPK (4.0)	VPS72 (3.7)	BUB1B (3.5)	C20orf72 (3.4)	PASK (3.1)	ANP32E (3.1)	CDCA2 (3.1)	FAM208A (3.0)
ENSG00000183684	ALYREF PPI subnetwork	0.04	>=0.20	PRPF3 (4.2)	NOP14 (3.6)	ANP32E (3.3)	PPWD1 (3.1)	CCDC66 (3.1)	RRP15 (3.0)	SETDB1 (2.7)	KIAA0907 (2.6)	CWC27 (2.6)	UMPS (2.6)
ENSG00000157344	ENSG00000157344 PPI subnetwork	0.04	>=0.20	ST7L (3.7)	ABHD11 (3.1)	ATAD2B (3.0)	RRP15 (2.9)	PPWD1 (2.8)	C5orf44 (2.8)	CCDC66 (2.6)	DHODH (2.1)	FAM208A (2.0)	SSR2 (1.9)
ENSG00000164683	HEY1 PPI subnetwork	0.04	>=0.20	PIP5K1A (3.7)	DNAH1 (2.9)	GOLPH3L (2.7)	STAB1 (2.6)	MEF2A (2.4)	ALX4 (2.4)	ENSG00000237887 (2.4)	ENSG00000223842 (2.3)	CTSS (2.3)	SETDB1 (2.3)
MP:0009038	decreased inferior colliculus size	0.04	>=0.20	EPHB1 (3.3)	HORMAD1 (3.3)	EBF2 (3.3)	BMP7 (3.3)	IL17RD (3.0)	DNAH12 (2.6)	ENSG00000228536 (2.5)	LIMK1 (2.4)	NUAK2 (2.2)	ALX4 (2.0)
REACTOME_TRANSPORT_OF_MATURE_MRNA_DERIVED_FROM_AN_INTRON:CONTAINING_TRANSCRIPT	REACTOME_TRANSPORT_OF_MATURE_MRNA_DERIVED_FROM_AN_INTRON:CONTAINING_TRANSCRIPT	0.04	>=0.20	KIAA0907 (4.7)	PRPF3 (4.5)	PPWD1 (4.1)	RBBP5 (3.3)	PNPT1 (3.1)	UMPS (3.0)	RRP15 (2.9)	SETDB1 (2.6)	PRKDC (2.5)	MCM4 (2.5)
ENSG00000113812	ACTR8 PPI subnetwork	0.04	>=0.20	ENSG00000248843 (3.7)	ENSG00000233147 (3.1)	NEK4 (2.7)	FAM63A (2.5)	ANXA9 (2.3)	NISCH (2.2)	FAM208A (2.2)	FAM116A (2.2)	ABI3BP (2.0)	CERS2 (1.9)
ENSG00000119408	NEK6 PPI subnetwork	0.04	>=0.20	ADCY3 (2.6)	MCM4 (2.6)	PRKDC (2.5)	UHRF1 (2.2)	ENSG00000215231 (2.1)	ANP32E (2.1)	UBQLN4 (2.1)	NT5DC2 (2.1)	PIP5K1A (2.0)	BUB1B (2.0)
GO:0009948	anterior/posterior axis specification	0.04	>=0.20	ENSG00000254560 (3.2)	WT1-AS (2.7)	IL17RD (2.6)	CATSPER3 (2.5)	ENSG00000232445 (2.2)	ERC2 (2.2)	HMGA2 (2.2)	PKDCC (2.1)	ADAMTS16 (2.1)	C1orf56 (2.0)
ENSG00000149311	ATM PPI subnetwork	0.04	>=0.20	PRKDC (6.0)	MCM4 (5.1)	CENPK (4.4)	ERI1 (3.9)	C20orf72 (3.3)	THADA (3.0)	HTT (3.0)	UHRF1 (2.9)	YTHDC2 (2.9)	C3orf26 (2.8)
ENSG00000176102	CSTF3 PPI subnetwork	0.04	>=0.20	PRPF3 (3.7)	ANP32E (3.5)	WDR82 (3.1)	PPWD1 (3.0)	RBBP5 (3.0)	KIAA0907 (2.7)	SETDB1 (2.7)	CCDC66 (2.6)	NOP14 (2.5)	GABPB2 (2.4)
ENSG00000213923	CSNK1E PPI subnetwork	0.04	>=0.20	NOP14 (4.0)	ZNHIT6 (3.9)	GNL3 (3.9)	KIAA0947 (3.7)	UBQLN4 (3.7)	RRP15 (3.6)	UMPS (3.5)	PDE12 (3.2)	TOMM70A (3.2)	YTHDC2 (3.1)
ENSG00000145736	GTF2H2 PPI subnetwork	0.04	>=0.20	PRPF3 (3.4)	PPWD1 (3.3)	C4orf10 (2.6)	TRIM23 (2.6)	NOP14 (2.5)	ERI1 (2.4)	RBBP5 (2.4)	CWC27 (2.4)	C3orf26 (2.3)	SPCS1 (2.3)
MP:0009657	failure of chorioallantoic fusion	0.04	>=0.20	BMP5 (3.6)	CDH11 (2.9)	PIP5K1A (2.6)	NUAK2 (2.2)	BMP4 (2.2)	RPRD2 (2.1)	TLK2 (2.1)	TCF21 (2.1)	LTBP1 (2.0)	NEK4 (2.0)
ENSG00000136936	XPA PPI subnetwork	0.04	>=0.20	C20orf72 (3.7)	PRKDC (3.7)	PIP5K1A (3.5)	MCM4 (3.1)	ERI1 (3.0)	PASK (2.7)	PPWD1 (2.7)	C3orf26 (2.6)	KIAA0146 (2.5)	CCDC66 (2.4)
ENSG00000113522	RAD50 PPI subnetwork	0.04	>=0.20	MCM4 (5.4)	PRKDC (4.9)	CENPK (4.2)	UHRF1 (3.7)	C20orf72 (3.4)	BUB1B (3.4)	PASK (3.2)	ERI1 (3.1)	CDCA2 (3.1)	THADA (2.8)
GO:0060048	cardiac muscle contraction	0.04	>=0.20	FHOD3 (4.2)	TNNC1 (3.4)	SEMA6C (3.3)	EMID2 (2.7)	B4GALNT3 (2.5)	ENSG00000225063 (2.5)	CSRP2 (2.2)	FAM208A (2.2)	ENSG00000238018 (2.1)	HHIPL2 (2.1)
ENSG00000168556	ING2 PPI subnetwork	0.04	>=0.20	YTHDC2 (4.3)	SMURF2 (3.7)	PPWD1 (3.6)	TLK2 (3.4)	TBC1D23 (2.8)	RBBP5 (2.7)	KIAA0947 (2.6)	ATAD2B (2.6)	KDM4C (2.5)	PRPF3 (2.3)
ENSG00000071051	NCK2 PPI subnetwork	0.04	>=0.20	CD248 (3.8)	ITGB5 (3.2)	SEMA3G (3.0)	RPRD2 (2.9)	B4GALNT3 (2.8)	ECM1 (2.7)	RIN1 (2.7)	HMGA2 (2.7)	ADAMTS16 (2.2)	UBQLN4 (2.2)
ENSG00000149257	SERPINH1 PPI subnetwork	0.04	>=0.20	RHOC (3.6)	ADAMTS6 (3.4)	AAGAB (3.2)	SPTBN1 (2.7)	LMCD1 (2.6)	ENSG00000229619 (2.4)	ENSG00000233147 (2.3)	TNNC1 (2.3)	SPSB1 (2.2)	LIMK1 (2.2)
ENSG00000102804	TSC22D1 PPI subnetwork	0.04	>=0.20	PRKDC (3.1)	PNPT1 (3.1)	ARF4 (2.6)	MCM4 (2.6)	SSR2 (2.6)	SPCS1 (2.5)	CA14 (2.3)	TOMM70A (2.3)	C3orf26 (2.3)	HTT (2.2)
GO:0005859	muscle myosin complex	0.04	>=0.20	TNNC1 (9.7)	ENSG00000229619 (2.9)	FHOD3 (2.9)	KY (2.8)	SEMA6C (2.5)	LMCD1 (2.3)	SLMAP (1.9)	ENSG00000223561 (1.9)	MLLT11 (1.7)	ACTRT2 (1.6)
ENSG00000125743	SNRPD2 PPI subnetwork	0.04	>=0.20	PRPF3 (4.3)	ANP32E (3.5)	PPWD1 (3.3)	BRMS1 (3.3)	WDR82 (3.1)	RBBP5 (2.9)	VPS72 (2.5)	NOP14 (2.4)	SETDB1 (2.4)	ZNHIT6 (2.4)
ENSG00000186340	THBS2 PPI subnetwork	0.04	>=0.20	COL8A1 (5.5)	CTSK (4.0)	FBLN2 (3.9)	LMCD1 (3.7)	ITGB5 (3.7)	CDH11 (3.6)	FILIP1L (3.3)	CRISPLD2 (3.2)	ECM1 (3.0)	THBS2 (2.8)
MP:0002233	abnormal nose morphology	0.04	>=0.20	IL17RD (4.6)	CA14 (3.2)	KLHL29 (3.0)	WNT2B (2.9)	ITGB5 (2.8)	PKDCC (2.4)	ENSG00000250748 (2.3)	SMAD3 (2.3)	WNT5A (2.3)	ENSG00000254560 (2.2)
GO:0042733	embryonic digit morphogenesis	0.04	>=0.20	NEK4 (3.9)	FAM116A (3.1)	PITX1 (3.1)	WNT5A (2.8)	IL17RD (2.7)	HAND2 (2.5)	IQCH (2.4)	CD248 (2.3)	RABL5 (2.2)	IFT140 (2.1)
ENSG00000112062	MAPK14 PPI subnetwork	0.04	>=0.20	NFKBIA (3.1)	ZFP36L2 (3.0)	MEF2A (3.0)	ARHGEF2 (2.7)	MCL1 (2.7)	HMGA2 (2.5)	APH1A (2.5)	SMAD3 (2.4)	PIP5K1A (2.4)	TWF2 (2.3)
MP:0006395	abnormal epiphyseal plate morphology	0.04	>=0.20	THBS2 (5.4)	CDH11 (4.4)	CTSK (4.1)	COL24A1 (3.5)	C1orf54 (3.0)	TGFB2 (3.0)	SPSB1 (2.9)	ADAMTS6 (2.7)	COL8A1 (2.4)	ITGB5 (2.3)
GO:0006260	DNA replication	0.04	>=0.20	CENPO (4.4)	PASK (4.3)	C20orf72 (4.3)	ERI1 (4.2)	UHRF1 (3.3)	PPWD1 (3.0)	CENPK (2.9)	PRKDC (2.7)	C18orf10 (2.6)	MCM4 (2.6)
MP:0004754	abnormal kidney collecting duct morphology	0.04	>=0.20	ENSG00000177133 (3.9)	LTBP1 (3.4)	MFAP4 (3.4)	DMRT2 (3.4)	TCF21 (3.3)	PKDCC (3.0)	ENSG00000247225 (2.8)	SLC22A18AS (2.7)	ADAMTS16 (2.6)	BMP4 (2.4)
REACTOME_SYNTHESIS_OF_DNA	REACTOME_SYNTHESIS_OF_DNA	0.04	>=0.20	MCM4 (5.2)	UHRF1 (4.7)	CENPK (4.5)	PASK (3.8)	ERI1 (3.2)	C20orf72 (3.2)	NIT2 (3.2)	BUB1B (2.9)	CENPO (2.9)	ANP32E (2.7)
ENSG00000064393	HIPK2 PPI subnetwork	0.04	>=0.20	SPSB1 (2.8)	ENSG00000248003 (2.2)	ARHGEF2 (2.1)	TLK2 (2.0)	KIAA0907 (2.0)	SMURF2 (2.0)	RREB1 (1.9)	FAM177B (1.9)	LYPLAL1 (1.8)	PRRG4 (1.8)
KEGG_PURINE_METABOLISM	KEGG_PURINE_METABOLISM	0.04	>=0.20	TELO2 (3.5)	DLEU1 (3.2)	UMPS (3.2)	C3orf26 (2.8)	ADCY3 (2.5)	PRKDC (2.4)	SPCS1 (2.3)	DHODH (2.3)	TARS2 (2.3)	THADA (2.2)
ENSG00000056678	ENSG00000056678 PPI subnetwork	0.04	>=0.20	BUB1B (3.8)	ANP32E (3.8)	MRPS21 (3.4)	UHRF1 (3.4)	CENPK (3.1)	LYSMD4 (3.1)	SYT11 (2.5)	SCNM1 (2.5)	RIT1 (2.5)	CDCA2 (2.4)
ENSG00000204197	KIFC1 PPI subnetwork	0.04	>=0.20	BUB1B (3.8)	ANP32E (3.8)	MRPS21 (3.4)	UHRF1 (3.4)	CENPK (3.1)	LYSMD4 (3.1)	SYT11 (2.5)	SCNM1 (2.5)	RIT1 (2.5)	CDCA2 (2.4)
MP:0000163	abnormal cartilage morphology	0.04	>=0.20	CDH11 (4.0)	LTBP1 (3.9)	CTSK (3.5)	COL24A1 (3.2)	SMAD3 (3.0)	BMP4 (2.9)	BMP5 (2.9)	TGFB2 (2.9)	SPSB1 (2.8)	MEF2A (2.6)
ENSG00000026508	CD44 PPI subnetwork	0.04	>=0.20	THBS2 (4.8)	CTSK (3.9)	COL8A1 (3.4)	TMEM204 (3.4)	HHIPL2 (3.0)	SMAD3 (2.6)	TGFB2 (2.6)	CDH11 (2.5)	FBLN2 (2.3)	ELN (2.2)
ENSG00000197063	MAFG PPI subnetwork	0.04	>=0.20	RIT1 (3.7)	NFKBIA (2.9)	WNT5A (2.8)	ARHGEF2 (2.7)	ENSG00000254560 (2.7)	MCL1 (2.6)	ENSA (2.5)	WBSCR27 (2.2)	NCOA1 (2.0)	CDH11 (1.9)
GO:0000070	mitotic sister chromatid segregation	0.04	>=0.20	CENPO (5.2)	CDCA2 (3.8)	LYSMD4 (3.2)	KCTD9 (3.2)	CENPK (3.0)	C20orf72 (3.0)	DLEU1 (2.9)	UHRF1 (2.8)	BUB1B (2.8)	KIAA0947 (2.7)
ENSG00000083520	DIS3 PPI subnetwork	0.04	>=0.20	GNL3 (5.2)	RRP15 (5.0)	ZNHIT6 (5.0)	NOP14 (4.9)	UMPS (3.9)	CWC27 (3.6)	DHODH (3.5)	TARS2 (3.3)	THADA (3.3)	PNPT1 (3.0)
MP:0005108	abnormal ulna morphology	0.04	>=0.20	WNT5A (4.2)	MCC (3.0)	ENSG00000254560 (2.9)	EMID2 (2.8)	HMGA2 (2.5)	RGS12 (2.5)	CTSK (2.3)	PITX1 (2.2)	LYSMD4 (2.2)	HAND2 (2.0)
GO:0070482	response to oxygen levels	0.04	>=0.20	LINC00312 (3.5)	LMCD1 (2.8)	TMEM45A (2.6)	CEBPD (2.5)	KIAA0146 (2.5)	C1orf51 (2.4)	SPSB1 (2.3)	ENSG00000254349 (2.2)	SEMA3G (2.2)	FILIP1L (2.1)
ENSG00000136146	MED4 PPI subnetwork	0.04	>=0.20	KIAA0907 (3.3)	VPS72 (3.1)	TLK2 (2.7)	SMEK2 (2.6)	RIT1 (2.5)	MAP2K4 (2.5)	CCDC66 (2.4)	KIAA0947 (2.3)	PTRHD1 (2.3)	CCDC104 (2.3)
GO:0003281	ventricular septum development	0.04	>=0.20	HAND2 (3.8)	CSRP2 (2.8)	FBLN2 (2.2)	FHOD3 (2.2)	MCC (2.1)	TGFB2 (2.0)	SPATA12 (2.0)	IQCH (2.0)	ENSG00000215231 (1.9)	BMP4 (1.9)
ENSG00000094880	CDC23 PPI subnetwork	0.04	>=0.20	BUB1B (7.3)	CDCA2 (6.7)	CENPK (4.6)	UHRF1 (4.3)	CENPO (3.6)	KCTD9 (3.3)	MCM4 (3.2)	ANP32E (2.6)	TFG (2.4)	C20orf72 (2.3)
GO:0051153	regulation of striated muscle cell differentiation	0.04	>=0.20	KY (3.2)	TGFB2 (2.8)	MEF2A (2.7)	ELN (2.7)	WBSCR27 (2.6)	ENSG00000238018 (2.4)	ENSG00000248003 (2.3)	ENSG00000258066 (2.1)	HAND2 (2.0)	DNAH12 (1.9)
ENSG00000061273	HDAC7 PPI subnetwork	0.04	>=0.20	MAP2K4 (3.7)	ADD1 (3.2)	NCOA1 (2.9)	BCL2L11 (2.8)	ARNT (2.7)	UBQLN4 (2.6)	MEF2A (2.6)	SMAD3 (2.5)	YTHDC2 (2.4)	RPRD2 (2.3)
MP:0009289	decreased epididymal fat pad weight	0.04	>=0.20	ITIH1 (3.2)	AGXT (2.9)	GLYCTK (2.7)	ZNF438 (2.6)	TWF2 (2.5)	SLC29A2 (2.4)	SEMA3G (2.3)	MCL1 (2.3)	ENSG00000249082 (2.2)	SEMA6C (1.9)
GO:0072175	epithelial tube formation	0.04	>=0.20	ENSG00000250748 (3.4)	IL17RD (3.1)	EMID2 (2.6)	DNAH1 (2.5)	ENSG00000232445 (2.4)	BNIPL (2.4)	NEK4 (2.4)	EPHB1 (2.4)	RABL5 (2.3)	IFT140 (2.1)
GO:0021915	neural tube development	0.04	>=0.20	IL17RD (3.5)	RABL5 (3.0)	EMID2 (2.9)	ENSG00000225028 (2.3)	EPHB1 (2.2)	CA14 (2.2)	NEK4 (2.1)	IFT140 (2.1)	PKDCC (1.9)	KLHL29 (1.8)
MP:0003938	abnormal ear development	0.04	>=0.20	TGFB2 (4.3)	PITX1 (3.6)	BMP4 (3.5)	PKDCC (3.3)	CRIM1 (3.1)	KLHL29 (3.1)	EMID2 (3.0)	BMP5 (2.7)	BMP7 (2.7)	BNIPL (2.6)
MP:0005298	abnormal clavicle morphology	0.04	>=0.20	HAND2 (3.4)	HMGA2 (3.3)	MLLT11 (3.2)	CDH11 (3.1)	MCC (2.9)	WNT5A (2.8)	BMP4 (2.8)	LMCD1 (2.5)	DMRT2 (2.5)	ALX4 (2.3)
GO:0042641	actomyosin	0.04	>=0.20	FILIP1L (5.4)	ENSG00000229619 (4.5)	SLMAP (4.4)	TNNC1 (4.4)	TGFB2 (3.8)	LMCD1 (3.6)	FHOD3 (3.5)	DOCK5 (3.3)	RHOC (3.1)	PPM1M (2.9)
ENSG00000157110	RBPMS PPI subnetwork	0.04	>=0.20	ENSG00000249082 (2.6)	VPS72 (2.3)	HAND2 (2.1)	EBF2 (2.1)	ENSG00000225063 (2.0)	FHOD3 (1.9)	PKDCC (1.9)	PITX1 (1.8)	PRUNE (1.8)	ACTRT2 (1.7)
ENSG00000051180	RAD51 PPI subnetwork	0.04	>=0.20	MCM4 (4.6)	PASK (4.6)	CENPK (4.5)	PRKDC (3.8)	UHRF1 (3.7)	CENPO (3.6)	C20orf72 (3.5)	YTHDC2 (3.4)	BUB1B (3.1)	CDCA2 (3.0)
ENSG00000148843	PDCD11 PPI subnetwork	0.04	>=0.20	GNL3 (6.1)	RRP15 (6.1)	ZNHIT6 (5.6)	NOP14 (5.5)	PDE12 (4.2)	UMPS (3.9)	C3orf26 (3.4)	CWC27 (3.2)	DHODH (3.1)	EIF3M (3.0)
MP:0000418	focal hair loss	0.04	>=0.20	BMP7 (3.5)	ENSG00000243224 (2.8)	GPR128 (2.4)	DNAH12 (2.3)	ADAMTS16 (2.0)	WNT5A (2.0)	THBS2 (2.0)	ENSG00000224186 (2.0)	ENSG00000225028 (1.9)	CTSK (1.9)
MP:0001153	small seminiferous tubules	0.04	>=0.20	PHF7 (3.9)	IQCH (2.6)	HORMAD1 (2.5)	KCTD9 (2.3)	WT1 (2.3)	RXFP2 (2.1)	PITX1 (2.1)	ENSG00000249082 (2.0)	GRK4 (2.0)	GLYCTK-AS1 (2.0)
ENSG00000117748	RPA2 PPI subnetwork	0.04	>=0.20	MCM4 (5.5)	CENPK (5.4)	UHRF1 (4.9)	PASK (4.7)	C20orf72 (4.7)	ERI1 (4.0)	PRKDC (3.6)	PPWD1 (3.2)	BUB1B (3.0)	CENPO (2.8)
MP:0003048	abnormal cervical vertebrae morphology	0.04	>=0.20	HMGA2 (3.5)	LTBP4 (3.4)	DMRT2 (3.4)	EBF2 (3.2)	BMP4 (3.2)	PITX1 (3.0)	WNT5A (2.2)	EPHB1 (2.1)	TSSK1B (2.0)	WT1 (2.0)
ENSG00000125630	POLR1B PPI subnetwork	0.04	>=0.20	ZNHIT6 (3.7)	RRP15 (3.7)	TELO2 (3.6)	NOP14 (3.6)	UMPS (3.4)	GNL3 (3.3)	PRPF3 (3.3)	EIF3M (3.2)	CWC27 (3.1)	TOMM70A (2.9)
ENSG00000164053	ATRIP PPI subnetwork	0.04	>=0.20	PRKDC (4.6)	MCM4 (4.3)	PASK (3.9)	CENPK (3.7)	UHRF1 (3.0)	C20orf72 (2.8)	C3orf26 (2.7)	KIAA0146 (2.3)	THADA (2.3)	ANAPC13 (2.2)
ENSG00000125731	SH2D3A PPI subnetwork	0.04	>=0.20	CLDN4 (5.8)	C2orf54 (4.8)	CLDN3 (3.5)	DOCK5 (2.9)	RIN1 (2.6)	PRRG4 (2.6)	RGS12 (2.6)	ITGB5 (2.5)	SMAD3 (2.5)	ANXA9 (2.3)
MP:0008173	increased follicular B cell number	0.04	>=0.20	NUAK2 (3.4)	MCL1 (3.0)	BCL2 (2.9)	NFKBIA (2.9)	MEF2A (2.9)	CTSS (2.8)	ARHGEF3 (2.4)	BCL2L11 (2.2)	FILIP1L (2.2)	ENSG00000254349 (2.1)
ENSG00000107643	MAPK8 PPI subnetwork	0.04	>=0.20	MCL1 (5.9)	ZFP36L2 (5.1)	NFKBIA (4.4)	CEBPD (3.9)	ARHGEF3 (3.4)	ARHGEF2 (2.6)	BCL2L11 (2.5)	SMAD3 (2.5)	PIP5K1A (2.4)	RHOC (2.3)
ENSG00000142208	AKT1 PPI subnetwork	0.04	>=0.20	BAP1 (3.3)	NFKBIA (3.0)	WDR82 (2.8)	MEF2A (2.5)	SLMAP (2.5)	BCL2L11 (2.5)	ADD1 (2.5)	BCL2 (2.4)	MCL1 (2.4)	ZFP36L2 (2.4)
ENSG00000125084	WNT1 PPI subnetwork	0.04	>=0.20	BMP7 (3.8)	PKDCC (3.7)	ELN (3.6)	IL17RD (3.4)	ENSG00000177133 (3.1)	EBF2 (2.9)	SEMA3G (2.9)	BMP4 (2.7)	FBLN2 (2.7)	LTBP1 (2.5)
ENSG00000089685	BIRC5 PPI subnetwork	0.04	>=0.20	BUB1B (7.6)	CDCA2 (7.4)	CENPK (6.6)	CENPO (5.3)	UHRF1 (4.9)	C20orf72 (3.9)	MCM4 (3.8)	PASK (3.4)	ANP32E (3.3)	ERI1 (2.9)
MP:0002786	abnormal Leydig cell morphology	0.04	>=0.20	WNT2B (3.1)	CEBPD (2.9)	ENSG00000247225 (2.8)	GLYCTK-AS1 (2.7)	WT1 (2.6)	GRK4 (2.4)	ALX4 (2.4)	C2orf54 (2.3)	TCF21 (2.2)	MCL1 (2.2)
ENSG00000107338	SHB PPI subnetwork	0.04	>=0.20	TMEM204 (4.0)	CD248 (4.0)	SEMA3G (2.5)	TWF2 (2.5)	CTSK (2.5)	BCL2 (2.3)	ADCY3 (2.3)	LYSMD4 (2.0)	SPATA12 (2.0)	TNFAIP8L2 (1.9)
ENSG00000129562	DAD1 PPI subnetwork	0.04	>=0.20	SSR2 (5.5)	SPCS1 (4.9)	GLT8D1 (3.4)	FAM116A (3.1)	NT5DC2 (3.1)	GOLPH3L (3.0)	ARF4 (3.0)	TFG (2.9)	CERS2 (2.7)	FAM208A (2.4)
MP:0000761	thin diaphragm muscle	0.04	>=0.20	DMRT2 (3.9)	COL8A1 (3.2)	PITX1 (3.0)	ENSG00000250748 (2.4)	ENSG00000229619 (2.3)	HMCN2 (2.2)	EBF2 (2.2)	KLHL29 (2.2)	EMID2 (2.1)	ENSG00000224186 (2.1)
MP:0003355	decreased ovulation rate	0.04	>=0.20	CEBPD (4.8)	ENSG00000244535 (3.3)	NFKBIA (3.0)	SPSB1 (2.7)	BMP5 (2.4)	CRISPLD2 (2.3)	MCL1 (2.1)	FILIP1L (2.1)	ENSG00000258066 (2.1)	SMAD3 (2.0)
ENSG00000163161	ERCC3 PPI subnetwork	0.04	>=0.20	PPWD1 (3.6)	PRPF3 (3.4)	RBBP5 (3.2)	CWC27 (2.4)	C3orf26 (2.4)	TRIM23 (2.4)	NOP14 (2.3)	BRMS1 (2.3)	PRKDC (2.2)	ZNHIT6 (2.2)
ENSG00000090060	PAPOLA PPI subnetwork	0.04	>=0.20	PRPF3 (4.0)	ANP32E (3.6)	PBRM1 (2.9)	PPWD1 (2.9)	KIAA0907 (2.9)	NOP14 (2.7)	WDR82 (2.7)	ARF4 (2.7)	SETDB1 (2.5)	CCDC66 (2.4)
GO:0042472	inner ear morphogenesis	0.04	>=0.20	ENSG00000225028 (3.6)	DMRT2 (3.5)	ALX4 (3.5)	GLYCTK-AS1 (2.8)	C4orf10 (2.7)	IL17RD (2.6)	EMID2 (2.6)	EPHB1 (2.4)	B4GALNT3 (2.2)	SLC29A2 (2.1)
ENSG00000162231	NXF1 PPI subnetwork	0.04	>=0.20	PRPF3 (3.8)	ANP32E (3.5)	KIAA0907 (3.4)	ZNHIT6 (2.9)	ARF4 (2.7)	PPWD1 (2.6)	PBRM1 (2.6)	RBBP5 (2.5)	UBE2V2 (2.5)	MCM4 (2.4)
ENSG00000099308	MAST3 PPI subnetwork	0.04	>=0.20	CLEC16A (2.9)	MAP2K4 (2.9)	MCC (2.9)	NCOA1 (2.8)	ANXA9 (2.7)	GLYCTK-AS1 (2.6)	FAM63A (2.6)	RIN1 (2.6)	ENSG00000223561 (2.5)	B4GALNT3 (2.4)
ENSG00000115738	ID2 PPI subnetwork	0.04	>=0.20	DMRT2 (5.1)	NCOA1 (3.5)	FILIP1L (3.2)	ARHGEF2 (2.8)	SEMA6C (2.6)	EPHB1 (2.5)	LMCD1 (2.4)	ZFP36L2 (2.3)	CLEC16A (2.1)	MEF2A (2.0)
GO:0033673	negative regulation of kinase activity	0.04	>=0.20	MCL1 (3.3)	ENSG00000227143 (3.3)	ENSG00000248840 (2.3)	ZNF717 (2.0)	NUAK2 (2.0)	HMGA2 (1.9)	FAM116A (1.9)	COL8A1 (1.8)	ENSG00000232445 (1.6)	SLMAP (1.6)
MP:0000432	abnormal head morphology	0.04	>=0.20	HMGA2 (2.6)	ITGB5 (2.5)	TGFB2 (2.4)	SMAD3 (2.4)	BMP5 (2.4)	LTBP1 (2.3)	BMP7 (2.3)	EMID2 (2.2)	PKDCC (2.2)	CA14 (2.1)
ENSG00000180210	F2 PPI subnetwork	0.04	>=0.20	ITIH3 (7.7)	ITIH1 (7.4)	ITIH4 (6.6)	AGXT (6.4)	ECM1 (3.4)	TMEM45A (3.3)	LTBP1 (3.3)	GLYCTK (3.3)	THBS2 (3.1)	ENSG00000233147 (2.8)
ENSG00000065183	WDR3 PPI subnetwork	0.04	>=0.20	RRP15 (5.8)	GNL3 (5.8)	NOP14 (5.2)	ZNHIT6 (4.9)	UMPS (3.9)	TOMM70A (3.8)	CWC27 (3.8)	EIF3M (3.5)	C3orf26 (3.2)	PDE12 (3.2)
ENSG00000004897	CDC27 PPI subnetwork	0.04	>=0.20	BUB1B (6.5)	CDCA2 (6.0)	CENPK (4.1)	UHRF1 (3.1)	CENPO (2.8)	ANP32E (2.8)	PPWD1 (2.8)	C20orf72 (2.5)	GLT8D1 (2.4)	MCM4 (2.3)
MP:0003131	increased erythrocyte cell number	0.04	>=0.20	CEBPD (3.1)	TMCC2 (2.6)	ZFP36L2 (2.4)	FAM208A (2.2)	GABPB2 (2.2)	HHIPL2 (2.2)	ENSG00000248843 (2.1)	SEMA3G (2.0)	PPM1M (2.0)	MCL1 (2.0)
ENSG00000173210	ABLIM3 PPI subnetwork	0.04	>=0.20	RHOC (4.0)	FILIP1L (3.5)	SPTBN1 (3.4)	CRIM1 (2.8)	DOCK5 (2.7)	LMCD1 (2.5)	TNNC1 (2.5)	AAGAB (2.3)	ENSG00000229619 (2.2)	CSRP2 (2.2)
ENSG00000138346	DNA2 PPI subnetwork	0.04	>=0.20	MCM4 (6.1)	PRKDC (5.4)	PASK (4.6)	CENPK (4.6)	UHRF1 (4.6)	ERI1 (3.9)	C20orf72 (3.6)	C18orf10 (3.2)	THADA (2.9)	CENPO (2.8)
ENSG00000080824	HSP90AA1 PPI subnetwork	0.04	>=0.20	BCL2L11 (3.1)	SHKBP1 (2.9)	TWF2 (2.6)	NFKBIA (2.5)	WDR82 (2.2)	ADD1 (2.1)	AIDA (2.0)	MOV10 (2.0)	RHOC (2.0)	TFG (2.0)
REACTOME_CLASS_B2_SECRETIN_FAMILY_RECEPTORS	REACTOME_CLASS_B2_SECRETIN_FAMILY_RECEPTORS	0.04	>=0.20	WNT5A (3.7)	BMP5 (3.6)	BMP7 (3.4)	WNT2B (3.4)	GLYCTK-AS1 (3.0)	LTBP4 (2.6)	PKDCC (2.5)	ERC2 (2.5)	HAND2 (2.3)	HORMAD1 (2.2)
GO:0001958	endochondral ossification	0.04	>=0.20	COL24A1 (3.4)	MEF2A (3.3)	LYSMD4 (3.2)	ENSG00000225028 (3.2)	GNRH1 (2.7)	ELN (2.7)	EMID2 (2.5)	HORMAD1 (2.5)	BMP5 (2.5)	LTBP4 (2.4)
MP:0000049	abnormal middle ear morphology	0.04	>=0.20	EMID2 (4.2)	BMP4 (4.0)	TGFB2 (3.4)	DMRT2 (3.1)	PITX1 (2.9)	HMGA2 (2.8)	SEMA6C (2.7)	HAND2 (2.6)	ALX4 (2.6)	PKDCC (2.5)
GO:0004518	nuclease activity	0.04	>=0.20	UMPS (3.8)	C3orf26 (3.8)	C2orf44 (3.5)	TARS2 (3.2)	THADA (2.9)	GABPB2 (2.9)	C20orf72 (2.8)	PNPT1 (2.7)	ZNF438 (2.6)	NIT2 (2.5)
GO:0045165	cell fate commitment	0.04	>=0.20	ALX4 (4.3)	DMRT2 (3.8)	EPHB1 (3.3)	MCC (2.8)	ENSG00000225063 (2.7)	EMID2 (2.4)	ENSG00000238018 (2.4)	LMCD1 (2.2)	SEMA6C (2.2)	B4GALNT3 (2.2)
ENSG00000174485	DENND4A PPI subnetwork	0.04	>=0.20	UBQLN4 (3.3)	ENSG00000223561 (3.1)	B4GALNT3 (2.8)	MAP2K4 (2.8)	GLYCTK-AS1 (2.8)	NCOA1 (2.5)	SPTBN1 (2.5)	ADD1 (2.4)	RIN1 (2.3)	ANXA9 (2.3)
ENSG00000129250	KIF1C PPI subnetwork	0.04	>=0.20	MAP2K4 (3.5)	UBQLN4 (3.4)	NCOA1 (2.9)	MEF2A (2.8)	ANXA9 (2.7)	MCC (2.5)	B4GALNT3 (2.3)	ADD1 (2.3)	RIN1 (2.3)	CLEC16A (2.2)
ENSG00000171992	SYNPO PPI subnetwork	0.04	>=0.20	RHOC (4.8)	AAGAB (3.7)	SPTBN1 (3.4)	LIMK1 (3.1)	FILIP1L (3.1)	PPM1J (2.7)	ENSG00000229619 (2.4)	B4GALNT3 (2.4)	DOCK5 (2.4)	PRRG4 (2.1)
ENSG00000064601	CTSA PPI subnetwork	0.04	>=0.20	PHF7 (2.5)	B3GNT1 (2.3)	C3orf78 (2.0)	H6PD (1.9)	MOV10 (1.9)	MFSD10 (1.9)	C1orf56 (1.8)	DNAH12 (1.8)	ENSG00000250748 (1.8)	PNPT1 (1.7)
ENSG00000131747	TOP2A PPI subnetwork	0.04	>=0.20	MCM4 (4.4)	UHRF1 (4.2)	PRKDC (4.2)	BUB1B (3.3)	ANP32E (3.3)	C3orf26 (2.9)	ERI1 (2.8)	CDCA2 (2.8)	YTHDC2 (2.6)	CENPK (2.6)
ENSG00000159216	RUNX1 PPI subnetwork	0.04	>=0.20	ZFP36L2 (4.4)	NCOA1 (4.3)	RPRD2 (3.6)	RREB1 (3.5)	MCL1 (2.8)	CEBPD (2.8)	CLEC16A (2.6)	PBRM1 (2.6)	BCL2 (2.4)	LIMK1 (2.1)
ENSG00000078579	FGF20 PPI subnetwork	0.04	>=0.20	TCF21 (3.1)	C3orf26 (2.4)	TLK2 (2.2)	SMEK2 (2.2)	FAM83B (2.1)	NIT2 (2.0)	TOMM70A (1.9)	CDH11 (1.8)	CD248 (1.7)	APH1A (1.7)
GO:0008645	hexose transport	0.04	>=0.20	ENSG00000225028 (2.8)	C1orf51 (2.3)	ENSG00000227143 (2.0)	ENSG00000224186 (2.0)	C2orf44 (1.9)	MIA3 (1.7)	LYPLAL1 (1.7)	NEK4 (1.7)	CRISPLD2 (1.7)	BMP5 (1.6)
GO:0015758	glucose transport	0.04	>=0.20	ENSG00000225028 (2.8)	C1orf51 (2.3)	ENSG00000227143 (2.0)	ENSG00000224186 (2.0)	C2orf44 (1.9)	MIA3 (1.7)	LYPLAL1 (1.7)	NEK4 (1.7)	CRISPLD2 (1.7)	BMP5 (1.6)
GO:0072079	nephron tubule formation	0.04	>=0.20	CLDN3 (3.5)	ENSG00000228536 (3.2)	B4GALNT3 (3.2)	EMID2 (3.1)	ENSG00000258066 (3.1)	ENSG00000225063 (2.8)	EPHB1 (2.8)	CLDN4 (2.4)	LYSMD4 (2.3)	GLYCTK-AS1 (2.3)
GO:0051145	smooth muscle cell differentiation	0.04	>=0.20	ENSG00000229619 (3.4)	BMP5 (3.2)	WNT2B (3.1)	TCF21 (3.0)	ENSG00000237887 (2.8)	LNP1 (2.7)	LYSMD1 (2.7)	ENSG00000249082 (2.5)	LMCD1 (2.3)	COL24A1 (2.3)
GO:0051298	centrosome duplication	0.04	>=0.20	NEK4 (3.8)	ENSG00000248840 (3.6)	CCDC66 (3.3)	IFT140 (2.9)	CENPO (2.8)	CCDC104 (2.8)	RABL5 (2.6)	CEP63 (2.6)	CLEC16A (2.6)	SMEK2 (2.5)
ENSG00000138448	ITGAV PPI subnetwork	0.04	>=0.20	CTSK (5.8)	THBS2 (4.9)	COL8A1 (4.8)	ECM1 (4.2)	CDH11 (4.1)	RHOC (3.0)	LTBP1 (2.9)	FBLN2 (2.9)	FILIP1L (2.8)	CERS2 (2.7)
REACTOME_G0_AND_EARLY_G1	REACTOME_G0_AND_EARLY_G1	0.04	>=0.20	UHRF1 (5.8)	CENPK (5.3)	BUB1B (5.3)	MCM4 (5.2)	CDCA2 (4.6)	PASK (4.6)	CENPO (3.9)	ERI1 (3.4)	C20orf72 (2.6)	PIP5K1A (2.3)
ENSG00000174444	RPL4 PPI subnetwork	0.04	>=0.20	GNL3 (4.9)	RRP15 (4.8)	ZNHIT6 (4.4)	NOP14 (4.4)	PDE12 (4.1)	EIF3M (3.5)	UMPS (3.4)	CWC27 (2.8)	PRPF3 (2.6)	THADA (2.5)
MP:0000377	abnormal hair follicle morphology	0.04	>=0.20	ANXA9 (3.9)	C2orf54 (3.8)	CLDN4 (2.8)	FAM83B (2.7)	BNIPL (2.7)	BMP7 (2.7)	WNT5A (2.5)	PPM1M (2.3)	TMEM45A (2.2)	ADAMTSL4 (2.2)
ENSG00000167657	DAPK3 PPI subnetwork	0.04	>=0.20	RHOC (3.6)	SPTBN1 (3.4)	LMCD1 (3.0)	AAGAB (2.9)	CRIM1 (2.8)	SPSB1 (2.7)	FILIP1L (2.6)	ADAMTS6 (2.4)	TNNC1 (2.4)	ENSG00000233147 (2.4)
ENSG00000133116	KL PPI subnetwork	0.04	>=0.20	WNT2B (4.6)	ERC2 (3.6)	HAND2 (3.0)	BCL2 (2.8)	ANXA9 (2.5)	CDH11 (2.4)	DNAJC27-AS1 (2.3)	WT1 (2.3)	STAU2 (2.3)	ALX4 (2.3)
MP:0002657	chondrodystrophy	0.04	>=0.20	TGFB2 (4.1)	CRIM1 (3.5)	HMGA2 (3.2)	PKDCC (3.0)	LTBP4 (2.9)	ADAMTS6 (2.8)	KLHL29 (2.7)	EFR3B (2.5)	CDH11 (2.3)	SPSB1 (2.2)
ENSG00000160220	ENSG00000160220 PPI subnetwork	0.04	>=0.20	RRP15 (5.8)	GNL3 (5.7)	NOP14 (5.2)	ZNHIT6 (5.0)	UMPS (4.1)	EIF3M (3.6)	CWC27 (3.6)	TOMM70A (3.4)	PDE12 (3.4)	C3orf26 (3.3)
MP:0001260	increased body weight	0.04	>=0.20	GPR128 (2.9)	ELN (2.6)	CLDN3 (2.3)	FBLN2 (2.2)	C1orf51 (2.2)	CRIM1 (2.2)	DMRT2 (2.1)	SEMA3G (2.1)	PRKCE (2.0)	BCL2 (1.9)
GO:0046112	nucleobase biosynthetic process	0.04	>=0.20	ENSG00000227143 (3.9)	DHODH (3.6)	C2orf44 (3.4)	UMPS (2.7)	ENSG00000237781 (2.6)	DLEU1 (2.6)	TELO2 (2.3)	C3orf26 (2.2)	SLC29A2 (2.1)	ENSG00000225028 (2.1)
MP:0005103	abnormal retinal pigmentation	0.04	>=0.20	CA14 (5.2)	IL17RD (3.5)	C2orf54 (2.9)	KDM4C (2.6)	C3orf78 (2.6)	FHOD3 (2.5)	ROBO2 (2.5)	ENSG00000177133 (2.5)	ENSG00000223561 (2.3)	ENSG00000228536 (2.2)
GO:0035329	hippo signaling cascade	0.04	>=0.20	UBXN2A (3.6)	SMEK2 (2.8)	ENSG00000232445 (2.7)	FAM116A (2.4)	DNAH12 (2.2)	ANAPC13 (2.0)	NEK4 (2.0)	ENSG00000237781 (2.0)	SMURF2 (1.9)	HMCN2 (1.9)
ENSG00000099860	GADD45B PPI subnetwork	0.04	>=0.20	BUB1B (3.7)	CENPK (3.0)	CDCA2 (2.8)	UHRF1 (2.7)	BCL2L11 (2.6)	FHOD3 (2.3)	ZFP36L2 (2.3)	SMAD3 (2.3)	CEBPD (2.0)	ENSG00000225063 (2.0)
ENSG00000104320	NBN PPI subnetwork	0.04	>=0.20	PRKDC (5.1)	FAM208A (4.0)	MCM4 (4.0)	THADA (3.6)	C20orf72 (3.4)	CENPK (3.2)	PPWD1 (3.0)	CDCA2 (3.0)	PASK (3.0)	YTHDC2 (2.9)
ENSG00000138795	LEF1 PPI subnetwork	0.04	>=0.20	KIAA1328 (3.6)	RREB1 (3.5)	SPSB1 (3.3)	ENSG00000225063 (3.3)	ZNF717 (3.1)	SMURF2 (2.7)	FHOD3 (2.6)	ARNT (2.4)	ITGB5 (2.3)	HHIPL2 (2.3)
ENSG00000137054	POLR1E PPI subnetwork	0.04	>=0.20	NOP14 (3.4)	PRPF3 (3.3)	GNL3 (3.3)	RRP15 (3.2)	BRMS1 (3.1)	TELO2 (3.1)	ZNHIT6 (2.9)	UMPS (2.9)	C3orf26 (2.7)	MRPS21 (2.7)
GO:0001502	cartilage condensation	0.04	>=0.20	COL24A1 (4.6)	HHIPL2 (3.0)	COL8A1 (2.9)	CATSPER3 (2.3)	HORMAD1 (2.3)	ADAMTS6 (2.0)	LMCD1 (1.9)	ENSG00000254560 (1.9)	ENSG00000258066 (1.9)	C4orf10 (1.8)
ENSG00000136891	TEX10 PPI subnetwork	0.04	>=0.20	RRP15 (5.8)	NOP14 (5.4)	ZNHIT6 (5.3)	GNL3 (5.2)	CWC27 (3.7)	UMPS (3.5)	EIF3M (3.5)	C3orf26 (3.5)	DHODH (3.3)	KIAA0947 (2.9)
ENSG00000132383	RPA1 PPI subnetwork	0.04	>=0.20	MCM4 (6.0)	PASK (5.3)	CENPK (5.0)	UHRF1 (4.8)	C20orf72 (4.6)	PRKDC (4.4)	ERI1 (3.8)	UMPS (3.4)	C3orf26 (3.2)	CENPO (3.2)
MP:0005297	spina bifida occulta	0.04	>=0.20	COL8A1 (5.2)	ADAMTS6 (3.9)	BMP4 (3.7)	IL17RD (3.7)	BMP5 (3.3)	TGFB2 (3.0)	SMURF2 (2.7)	ENSG00000229619 (2.5)	WNT2B (2.3)	SMAD3 (2.2)
ENSG00000007168	PAFAH1B1 PPI subnetwork	0.04	>=0.20	CDCA2 (7.3)	BUB1B (7.1)	CENPK (6.1)	CENPO (4.9)	UHRF1 (4.3)	C20orf72 (3.9)	ANP32E (3.5)	MCM4 (3.5)	PASK (3.2)	C18orf10 (2.7)
GO:0046661	male sex differentiation	0.04	>=0.20	ADAMTS16 (4.0)	RXFP2 (3.9)	GLYCTK-AS1 (3.0)	WT1-AS (2.9)	MOV10 (2.8)	WBSCR28 (2.7)	WNT2B (2.5)	WT1 (2.3)	TSSK1B (2.2)	TCF21 (2.0)
ENSG00000174744	BRMS1 PPI subnetwork	0.04	>=0.20	MOV10 (3.5)	GOLPH3L (2.5)	PNPT1 (2.5)	ENSG00000249082 (2.4)	PRKDC (2.4)	ENSG00000250748 (2.3)	ENSG00000223561 (2.2)	KIAA0947 (2.2)	MIA3 (2.1)	CSRP2 (1.8)
REACTOME_PROSTANOID_METABOLISM	REACTOME_PROSTANOID_METABOLISM	0.04	>=0.20	LTBP1 (3.4)	STAB1 (3.3)	TCF21 (2.8)	ECM1 (2.8)	TNFAIP8L2 (2.7)	WT1 (2.4)	LTBP4 (2.4)	ELN (2.4)	TSSK1B (2.3)	EFEMP1 (2.1)
ENSG00000164109	MAD2L1 PPI subnetwork	0.04	>=0.20	BUB1B (7.0)	CDCA2 (6.6)	CENPK (5.5)	CENPO (4.7)	UHRF1 (4.4)	ANP32E (4.1)	MCM4 (3.4)	C20orf72 (3.1)	PASK (2.9)	KCTD9 (2.5)
MP:0006020	decreased tympanic ring size	0.04	>=0.20	PITX1 (5.6)	ENSG00000249082 (5.4)	BMP4 (4.1)	HAND2 (4.1)	WNT5A (3.7)	DMRT2 (2.6)	EFEMP1 (2.6)	CD248 (2.5)	PKDCC (2.5)	LTBP4 (2.4)
ENSG00000170421	KRT8 PPI subnetwork	0.04	>=0.20	SPTBN1 (4.3)	LTBP4 (3.3)	TGFB2 (3.3)	ADD1 (3.0)	WNT2B (3.0)	RHOC (2.8)	FILIP1L (2.5)	TFG (2.4)	DLEU1 (2.4)	BNIPL (2.3)
ENSG00000148773	MKI67 PPI subnetwork	0.04	>=0.20	BUB1B (4.8)	ANP32E (3.8)	UHRF1 (3.7)	CDCA2 (3.6)	SETDB1 (2.6)	VPS72 (2.6)	MCM4 (2.6)	CENPK (2.5)	KIAA0907 (2.3)	UMPS (2.2)
GO:0001838	embryonic epithelial tube formation	0.04	>=0.20	ENSG00000250748 (3.3)	IL17RD (3.1)	EMID2 (2.6)	DNAH1 (2.5)	BNIPL (2.4)	NEK4 (2.3)	ENSG00000232445 (2.3)	RABL5 (2.3)	IFT140 (2.3)	EPHB1 (2.3)
GO:0048641	regulation of skeletal muscle tissue development	0.04	>=0.20	MEF2A (2.9)	EMID2 (2.7)	SPATA12 (2.4)	B4GALNT3 (2.4)	RXFP2 (2.1)	FAM116A (2.1)	ARHGEF3 (2.0)	ZNF438 (2.0)	ABHD11 (1.9)	IL17RD (1.8)
GO:0042659	regulation of cell fate specification	0.04	>=0.20	ENSG00000228536 (3.4)	COL24A1 (3.0)	ENSG00000225063 (2.7)	DNAH1 (2.7)	ENSG00000247225 (2.5)	PKDCC (2.3)	ENSG00000232445 (2.3)	IL17RD (2.3)	ITGB5 (2.2)	ENSG00000258066 (1.9)
ENSG00000114166	KAT2B PPI subnetwork	0.04	>=0.20	NEK4 (2.7)	UBQLN4 (2.6)	ZFP36L2 (2.4)	TLK2 (2.2)	RPRD2 (2.0)	NCOA1 (1.9)	GABPB2 (1.9)	SETDB1 (1.9)	CLEC16A (1.8)	ENSG00000233147 (1.8)
REACTOME_SIGNALING_BY_NODAL	REACTOME_SIGNALING_BY_NODAL	0.04	>=0.20	SPSB1 (3.2)	HMGA2 (3.1)	CATSPER3 (2.8)	AAGAB (2.4)	C18orf10 (2.4)	ENSG00000223842 (2.3)	SMURF2 (2.3)	ITGB5 (2.1)	ENSG00000232445 (2.1)	PKDCC (2.1)
REACTOME_RNA_POLYMERASE_II_PROMOTER_ESCAPE	REACTOME_RNA_POLYMERASE_II_PROMOTER_ESCAPE	0.04	>=0.20	SPCS1 (3.6)	PPWD1 (3.0)	TBC1D23 (2.8)	RBBP5 (2.7)	C3orf26 (2.6)	UBE2V2 (2.6)	C4orf10 (2.5)	MRPS21 (2.3)	KIAA0907 (2.3)	ZNHIT6 (2.2)
REACTOME_RNA_POLYMERASE_II_TRANSCRIPTION_PRE:INITIATION_AND_PROMOTER_OPENING	REACTOME_RNA_POLYMERASE_II_TRANSCRIPTION_PRE:INITIATION_AND_PROMOTER_OPENING	0.04	>=0.20	SPCS1 (3.6)	PPWD1 (3.0)	TBC1D23 (2.8)	RBBP5 (2.7)	C3orf26 (2.6)	UBE2V2 (2.6)	C4orf10 (2.5)	MRPS21 (2.3)	KIAA0907 (2.3)	ZNHIT6 (2.2)
REACTOME_HIV:1_TRANSCRIPTION_INITIATION	REACTOME_HIV:1_TRANSCRIPTION_INITIATION	0.04	>=0.20	SPCS1 (3.6)	PPWD1 (3.0)	TBC1D23 (2.8)	RBBP5 (2.7)	C3orf26 (2.6)	UBE2V2 (2.6)	C4orf10 (2.5)	MRPS21 (2.3)	KIAA0907 (2.3)	ZNHIT6 (2.2)
REACTOME_RNA_POLYMERASE_II_HIV:1_PROMOTER_ESCAPE	REACTOME_RNA_POLYMERASE_II_HIV:1_PROMOTER_ESCAPE	0.04	>=0.20	SPCS1 (3.6)	PPWD1 (3.0)	TBC1D23 (2.8)	RBBP5 (2.7)	C3orf26 (2.6)	UBE2V2 (2.6)	C4orf10 (2.5)	MRPS21 (2.3)	KIAA0907 (2.3)	ZNHIT6 (2.2)
REACTOME_RNA_POLYMERASE_II_TRANSCRIPTION_INITIATION	REACTOME_RNA_POLYMERASE_II_TRANSCRIPTION_INITIATION	0.04	>=0.20	SPCS1 (3.6)	PPWD1 (3.0)	TBC1D23 (2.8)	RBBP5 (2.7)	C3orf26 (2.6)	UBE2V2 (2.6)	C4orf10 (2.5)	MRPS21 (2.3)	KIAA0907 (2.3)	ZNHIT6 (2.2)
REACTOME_RNA_POLYMERASE_II_TRANSCRIPTION_INITIATION_AND_PROMOTER_CLEARANCE	REACTOME_RNA_POLYMERASE_II_TRANSCRIPTION_INITIATION_AND_PROMOTER_CLEARANCE	0.04	>=0.20	SPCS1 (3.6)	PPWD1 (3.0)	TBC1D23 (2.8)	RBBP5 (2.7)	C3orf26 (2.6)	UBE2V2 (2.6)	C4orf10 (2.5)	MRPS21 (2.3)	KIAA0907 (2.3)	ZNHIT6 (2.2)
GO:0055024	regulation of cardiac muscle tissue development	0.04	>=0.20	BMP4 (3.1)	HAND2 (2.7)	GPR128 (2.7)	LNP1 (2.7)	PKDCC (2.5)	ALX4 (2.5)	ELN (2.4)	BMP5 (2.3)	GNRH1 (2.2)	EMID2 (2.1)
GO:0003231	cardiac ventricle development	0.04	>=0.20	FHOD3 (3.5)	HAND2 (3.0)	CSRP2 (2.9)	TNNC1 (2.7)	SLMAP (2.6)	FBLN2 (2.5)	HHIPL2 (2.4)	ENSG00000225063 (2.3)	LMCD1 (2.2)	ENSG00000248003 (2.2)
REACTOME_CHROMOSOME_MAINTENANCE	REACTOME_CHROMOSOME_MAINTENANCE	0.05	>=0.20	MCM4 (5.2)	CENPK (5.1)	UHRF1 (4.5)	PASK (4.3)	BUB1B (4.1)	CDCA2 (4.1)	C20orf72 (3.7)	ERI1 (3.5)	CENPO (3.2)	ANP32E (3.1)
MP:0008898	abnormal acrosome morphology	0.05	>=0.20	C1orf56 (4.5)	PHF7 (4.3)	GRK4 (3.9)	TSSK1B (3.6)	ACTRT2 (3.5)	PPM1J (2.4)	ST7L (2.3)	WBSCR28 (2.3)	ENSG00000225063 (2.1)	EBF2 (1.8)
ENSG00000165271	NOL6 PPI subnetwork	0.05	>=0.20	RRP15 (6.0)	GNL3 (5.7)	NOP14 (5.4)	ZNHIT6 (5.4)	CWC27 (4.0)	DHODH (3.9)	C3orf26 (3.9)	UMPS (3.9)	TOMM70A (3.5)	PDE12 (3.2)
ENSG00000141510	TP53 PPI subnetwork	0.05	>=0.20	PBRM1 (3.1)	UHRF1 (3.1)	MCM4 (3.0)	BUB1B (2.9)	MCL1 (2.6)	CENPK (2.5)	ANP32E (2.5)	CDCA2 (2.4)	TLK2 (2.4)	STAU2 (2.2)
ENSG00000020922	MRE11A PPI subnetwork	0.05	>=0.20	PRKDC (4.8)	MCM4 (4.3)	THADA (3.7)	PASK (3.6)	CENPK (3.1)	CDCA2 (3.0)	FAM208A (2.9)	C20orf72 (2.9)	IFT140 (2.6)	BUB1B (2.6)
GO:0048017	inositol lipid-mediated signaling	0.05	>=0.20	RXFP2 (2.6)	RGS12 (2.6)	ENSG00000215231 (2.2)	BCL2 (2.2)	TLK2 (2.0)	C18orf10 (1.9)	TBC1D23 (1.9)	RNF112 (1.8)	PRUNE (1.8)	ANXA9 (1.8)
GO:0048015	phosphatidylinositol-mediated signaling	0.05	>=0.20	RXFP2 (2.6)	RGS12 (2.6)	ENSG00000215231 (2.2)	BCL2 (2.2)	TLK2 (2.0)	C18orf10 (1.9)	TBC1D23 (1.9)	RNF112 (1.8)	PRUNE (1.8)	ANXA9 (1.8)
ENSG00000101665	SMAD7 PPI subnetwork	0.05	>=0.20	SMURF2 (3.5)	SMAD3 (3.3)	NCOA1 (2.9)	MEF2A (2.8)	ATAD2B (2.7)	CRIM1 (2.4)	ITGB5 (2.4)	ZFP36L2 (2.4)	HMGA2 (2.2)	SPSB1 (2.2)
GO:0030514	negative regulation of BMP signaling pathway	0.05	>=0.20	FBLN2 (3.5)	COL8A1 (3.5)	ADAMTSL4 (3.0)	ADAMTS6 (2.9)	ELN (2.8)	LTBP1 (2.6)	LMCD1 (2.4)	RXFP2 (2.4)	MFAP4 (2.4)	CRIM1 (2.3)
ENSG00000155561	NUP205 PPI subnetwork	0.05	>=0.20	KIAA0907 (3.0)	MCM4 (2.7)	PRKDC (2.7)	PNPT1 (2.7)	PPWD1 (2.6)	EIF3M (2.5)	PRPF3 (2.5)	YTHDC2 (2.4)	KIAA0947 (2.3)	SETDB1 (2.3)
MP:0002774	small prostate gland	0.05	>=0.20	ENSG00000228536 (3.0)	WNT2B (2.8)	ENSG00000224186 (2.8)	MCL1 (2.7)	TCF21 (2.2)	ROBO2 (2.2)	GPR128 (2.2)	PITX1 (2.2)	PRRG4 (2.1)	CEBPD (2.0)
ENSG00000171453	POLR1C PPI subnetwork	0.05	>=0.20	RRP15 (3.8)	NOP14 (3.5)	UMPS (3.1)	TELO2 (3.1)	PRPF3 (3.1)	ZNHIT6 (3.0)	THADA (2.8)	C1orf51 (2.6)	TARS2 (2.4)	SMEK2 (2.4)
GO:0000075	cell cycle checkpoint	0.05	>=0.20	CENPO (3.7)	C20orf72 (3.3)	ERI1 (3.0)	CENPK (2.8)	UHRF1 (2.7)	PASK (2.6)	PPWD1 (2.6)	PRUNE (2.6)	KCTD9 (2.5)	C18orf10 (2.5)
REACTOME_SEMA4D_IN_SEMAPHORIN_SIGNALING	REACTOME_SEMA4D_IN_SEMAPHORIN_SIGNALING	0.05	>=0.20	FILIP1L (4.1)	RHOC (3.7)	ENSG00000229619 (3.4)	CLDN4 (3.4)	SLMAP (3.2)	CLDN3 (2.9)	LMCD1 (2.5)	ADD1 (2.4)	C2orf54 (2.3)	C18orf10 (2.3)
ENSG00000086189	DIMT1 PPI subnetwork	0.05	>=0.20	GNL3 (5.2)	NOP14 (4.9)	RRP15 (4.6)	ZNHIT6 (4.2)	THADA (4.1)	UMPS (4.0)	KIAA0947 (3.9)	PDE12 (3.5)	PRKDC (3.1)	TOMM70A (3.1)
ENSG00000177731	FLII PPI subnetwork	0.05	>=0.20	AAGAB (4.4)	LMCD1 (3.4)	RHOC (3.4)	KCTD9 (3.1)	B4GALNT3 (2.9)	TNNC1 (2.6)	SPTBN1 (2.6)	BCL2 (2.5)	ADAMTS6 (2.5)	ENSG00000229619 (2.5)
ENSG00000145604	SKP2 PPI subnetwork	0.05	>=0.20	UHRF1 (3.1)	CDCA2 (2.6)	CLDN4 (2.5)	MCM4 (2.5)	ADD1 (2.4)	BUB1B (2.4)	CENPK (2.3)	MCL1 (2.2)	MFSD10 (2.2)	C18orf10 (2.2)
ENSG00000058729	RIOK2 PPI subnetwork	0.05	>=0.20	GNL3 (5.6)	RRP15 (5.3)	NOP14 (5.0)	ZNHIT6 (5.0)	UMPS (3.8)	THADA (3.5)	C3orf26 (3.5)	CWC27 (3.4)	YTHDC2 (3.3)	PDE12 (3.3)
ENSG00000105664	COMP PPI subnetwork	0.05	>=0.20	BMP5 (3.9)	HHIPL2 (3.9)	ADAMTS6 (3.6)	COL8A1 (3.5)	HMCN2 (3.4)	TGFB2 (3.1)	ENSG00000228536 (3.0)	CDH11 (2.6)	SMAD3 (2.5)	BMP4 (2.5)
GO:0042274	ribosomal small subunit biogenesis	0.05	>=0.20	PTRHD1 (4.3)	ENSG00000254349 (3.3)	ENSG00000237887 (3.2)	TLK2 (2.7)	ENSG00000237781 (2.3)	ENSG00000258066 (2.3)	ENSG00000223842 (2.1)	PDE12 (2.1)	TSSK1B (2.0)	HTT (1.9)
ENSG00000128487	SPECC1 PPI subnetwork	0.05	>=0.20	RHOC (4.3)	SPTBN1 (3.8)	FILIP1L (3.3)	CRIM1 (2.7)	AAGAB (2.6)	LMCD1 (2.5)	DOCK5 (2.4)	TWF2 (2.1)	CSRP2 (2.0)	ENSG00000229619 (1.9)
ENSG00000212664	ENSG00000212664 PPI subnetwork	0.05	>=0.20	GNL3 (4.3)	ZNHIT6 (4.1)	EIF3M (3.8)	RRP15 (3.5)	NOP14 (3.3)	UMPS (3.0)	PDE12 (2.9)	C3orf26 (2.6)	PTRHD1 (2.6)	CWC27 (2.6)
ENSG00000120656	TAF12 PPI subnetwork	0.05	>=0.20	GABPB2 (3.2)	PPWD1 (2.9)	NEK4 (2.7)	TBC1D23 (2.7)	KIAA0907 (2.7)	PCBD2 (2.6)	PRPF3 (2.5)	PIP5K1A (2.1)	PTRHD1 (2.1)	C3orf26 (2.0)
MP:0002689	abnormal molar morphology	0.05	>=0.20	PITX1 (5.0)	COL24A1 (4.4)	ENSG00000249082 (3.9)	FHOD3 (3.4)	KLHL29 (3.3)	CD248 (3.2)	WNT5A (3.1)	CTSK (2.8)	DMRT2 (2.6)	ENSG00000224186 (2.5)
ENSG00000184357	HIST1H1B PPI subnetwork	0.05	>=0.20	ENSG00000248843 (3.3)	FBLN2 (2.7)	CSRP2 (2.4)	CDCA2 (2.3)	KDM4C (2.2)	CDH11 (2.1)	BUB1B (1.9)	ELN (1.9)	TBC1D23 (1.8)	CENPK (1.8)
MP:0000166	abnormal chondrocyte morphology	0.05	>=0.20	COL24A1 (5.2)	CTSK (4.0)	CDH11 (3.9)	HHIPL2 (3.5)	TGFB2 (2.8)	SPSB1 (2.7)	ITGB5 (2.6)	BMP5 (2.6)	PKDCC (2.5)	LMCD1 (2.5)
MP:0008033	impaired lipolysis	0.05	>=0.20	SEMA3G (4.2)	ENSG00000228536 (2.5)	ELN (2.4)	CD248 (2.3)	SPSB1 (2.3)	ADAMTS16 (2.2)	ITGB5 (2.0)	ADCY3 (1.9)	C20orf72 (1.7)	EBF2 (1.7)
GO:0014812	muscle cell migration	0.05	>=0.20	ADAMTS16 (3.0)	SMURF2 (2.7)	CRISPLD2 (2.7)	EBF2 (2.5)	COL8A1 (2.4)	CLDN3 (2.4)	ADAMTSL4 (2.4)	SMAD3 (2.1)	CD248 (2.0)	CLDN4 (2.0)
ENSG00000111276	CDKN1B PPI subnetwork	0.05	>=0.20	UHRF1 (4.2)	CENPK (3.4)	BUB1B (3.3)	MCM4 (3.3)	MLLT11 (3.0)	HMGA2 (2.9)	NT5DC2 (2.8)	C18orf10 (2.8)	CDCA2 (2.6)	MOV10 (2.5)
GO:0014031	mesenchymal cell development	0.05	>=0.20	BMP5 (3.4)	BMP4 (2.9)	GLYCTK-AS1 (2.8)	WNT5A (2.8)	PKDCC (2.6)	WNT2B (2.5)	ITGB5 (2.5)	CDH11 (2.5)	SPSB1 (2.5)	PITX1 (2.3)
GO:0090103	cochlea morphogenesis	0.05	>=0.20	ENSG00000225028 (3.5)	BNIPL (3.0)	IL17RD (2.9)	ALX4 (2.8)	ENSG00000227143 (2.6)	GLYCTK-AS1 (2.1)	HORMAD1 (1.9)	SEMA6C (1.9)	ENSG00000223561 (1.8)	BMP7 (1.8)
MP:0002682	decreased mature ovarian follicle number	0.05	>=0.20	PHF7 (3.8)	ALX4 (2.9)	HORMAD1 (2.8)	WT1 (2.3)	GABPB2 (2.2)	LINC00312 (2.2)	DNAJC27-AS1 (2.1)	WT1-AS (2.1)	GLYCTK-AS1 (2.0)	GLYCTK (1.8)
MP:0004215	abnormal myocardial fiber physiology	0.05	>=0.20	TNNC1 (4.1)	FHOD3 (3.5)	SLMAP (2.9)	SEMA3G (2.9)	HAND2 (2.9)	FBLN2 (2.7)	EBF2 (2.7)	STAB1 (2.2)	DMRT2 (2.1)	CD248 (1.8)
ENSG00000138592	USP8 PPI subnetwork	0.05	>=0.20	CLDN4 (4.3)	ANXA9 (3.3)	ADD1 (3.1)	RIN1 (2.8)	C2orf54 (2.7)	PRRG4 (2.6)	DOCK5 (2.3)	SPTBN1 (2.3)	SHKBP1 (2.2)	NISCH (2.2)
MP:0002792	abnormal retinal vasculature morphology	0.05	>=0.20	SEMA3G (4.1)	FILIP1L (2.7)	TMEM204 (2.6)	ZFP36L2 (2.3)	SPSB1 (2.2)	CD248 (2.1)	CSRP2 (2.0)	ITGB5 (1.9)	C1orf51 (1.9)	ARHGEF2 (1.8)
GO:0046135	pyrimidine nucleoside catabolic process	0.05	>=0.20	ENSG00000215231 (4.4)	C4orf10 (3.0)	SLC22A18AS (2.4)	ENSG00000248843 (2.3)	HMCN2 (2.2)	ENSG00000237781 (2.2)	ENSG00000225028 (2.2)	ENSG00000224186 (2.1)	GPR128 (2.1)	ENSG00000247225 (2.0)
REACTOME_CDC6_ASSOCIATION_WITH_THE_ORCORIGIN_COMPLEX	REACTOME_CDC6_ASSOCIATION_WITH_THE_ORCORIGIN_COMPLEX	0.05	>=0.20	CENPK (4.4)	PASK (4.3)	C20orf72 (3.9)	UHRF1 (3.8)	MCM4 (3.4)	CENPO (3.1)	PPWD1 (2.5)	UBXN2A (2.5)	CDCA2 (2.3)	ERI1 (2.2)
ENSG00000165494	PCF11 PPI subnetwork	0.05	>=0.20	PRPF3 (3.7)	ANP32E (3.5)	KIAA0907 (3.4)	WDR82 (3.3)	PPWD1 (2.8)	RBBP5 (2.8)	PBRM1 (2.6)	SETDB1 (2.4)	ARF4 (2.2)	CCDC66 (2.2)
ENSG00000105401	CDC37 PPI subnetwork	0.05	>=0.20	RBBP5 (3.3)	DSTYK (3.2)	BRMS1 (2.8)	RHOC (2.6)	C2orf44 (2.1)	ADD1 (2.1)	SPSB1 (2.1)	CDC42SE1 (2.0)	SMURF2 (2.0)	TFG (2.0)
GO:0006361	transcription initiation from RNA polymerase I promoter	0.05	>=0.20	C2orf44 (3.3)	RBBP5 (3.0)	ENSG00000250748 (2.8)	SMEK2 (2.4)	C5orf44 (2.4)	FAM177B (2.3)	C1orf51 (2.3)	KDM4C (2.3)	DLEU1 (2.2)	THADA (2.2)
MP:0000141	abnormal vertebral body morphology	0.05	>=0.20	ELN (4.3)	PKDCC (3.9)	EBF2 (3.1)	HORMAD1 (2.9)	CDH11 (2.8)	BMP7 (2.7)	CD248 (2.6)	FBLN2 (2.5)	TGFB2 (2.4)	B4GALNT3 (2.3)
MP:0001259	abnormal body weight	0.05	>=0.20	C1orf51 (4.3)	LINC00312 (3.9)	SPSB1 (2.5)	MCL1 (2.5)	AGXT (2.4)	NFKBIA (2.3)	LMCD1 (2.2)	CLDN3 (2.2)	LYPLAL1 (2.2)	CEBPD (2.1)
ENSG00000181163	NPM1 PPI subnetwork	0.05	>=0.20	ANP32E (3.9)	EIF3M (3.2)	UBQLN4 (2.8)	KIAA0907 (2.4)	NOP14 (2.4)	UHRF1 (2.3)	MCM4 (2.3)	PBRM1 (2.2)	WDR82 (2.2)	GNL3 (2.1)
GO:0051297	centrosome organization	0.05	>=0.20	CCDC104 (4.1)	CCDC66 (3.7)	NEK4 (3.2)	CENPO (3.1)	GABPB2 (2.9)	IFT140 (2.7)	RABL5 (2.6)	PASK (2.5)	ERI1 (2.5)	C18orf10 (2.4)
GO:0000794	condensed nuclear chromosome	0.05	>=0.20	BUB1B (5.6)	CDCA2 (5.5)	CENPK (4.8)	MCM4 (3.8)	PHF7 (3.6)	PASK (3.5)	UHRF1 (3.5)	CENPO (3.3)	NT5DC2 (2.8)	ANP32E (2.7)
MP:0000784	forebrain hypoplasia	0.05	>=0.20	PIP5K1A (3.6)	GABPB2 (3.6)	ENSG00000177133 (3.5)	IL17RD (3.0)	CDC42SE1 (2.8)	KALRN (2.8)	WDR82 (2.6)	RHOC (2.6)	CA14 (2.6)	RPRD2 (2.3)
ENSG00000061987	MON2 PPI subnetwork	0.05	>=0.20	MAP2K4 (3.5)	GLT8D1 (3.4)	TOMM70A (3.2)	WDR82 (3.1)	DNAJC27-AS1 (3.0)	FAM208A (2.7)	ENSG00000243224 (2.5)	NISCH (2.3)	SPCS1 (2.3)	KIAA0947 (2.3)
ENSG00000122484	RPAP2 PPI subnetwork	0.05	>=0.20	RRP15 (4.5)	NOP14 (4.4)	GNL3 (4.3)	ZNHIT6 (3.9)	UMPS (3.5)	C3orf26 (3.5)	PRPF3 (3.2)	CWC27 (3.1)	EIF3M (2.9)	THADA (2.8)
GO:0016328	lateral plasma membrane	0.05	>=0.20	CLDN3 (8.1)	CLDN4 (6.1)	ABHD11 (3.5)	WBSCR27 (3.2)	GPR128 (2.8)	NUAK2 (2.7)	BNIPL (2.3)	SPTBN1 (2.3)	THBS2 (2.3)	RHOC (2.2)
GO:0000982	RNA polymerase II core promoter proximal region sequence-specific DNA binding transcription factor activity	0.05	>=0.20	ZFP36L2 (4.9)	MCL1 (3.9)	RREB1 (3.4)	WT1-AS (2.7)	FBLN2 (2.7)	SMEK2 (2.7)	CDH11 (2.7)	FILIP1L (2.6)	ATAD2B (2.5)	LMCD1 (2.5)
GO:0002063	chondrocyte development	0.05	>=0.20	HHIPL2 (3.0)	ELN (2.6)	ENSG00000250748 (2.4)	CTSK (2.3)	BNIPL (2.2)	TMEM45A (2.2)	EBF2 (2.2)	COL24A1 (2.1)	BMP7 (2.0)	DLEU1 (1.9)
GO:0043236	laminin binding	0.05	>=0.20	ELN (4.3)	LTBP4 (3.9)	SPTBN1 (3.6)	FBLN2 (3.5)	SEMA3G (3.4)	ADAMTSL4 (3.1)	ADAMTS16 (2.8)	CRIM1 (2.7)	EBF2 (2.5)	TNNC1 (2.5)
GO:0016571	histone methylation	0.05	>=0.20	GABPB2 (3.4)	RPRD2 (3.3)	NISCH (3.2)	UBQLN4 (3.0)	KIAA0907 (2.9)	PBRM1 (2.7)	SETDB1 (2.5)	SLC29A2 (2.4)	PRUNE (2.3)	RREB1 (2.3)
MP:0008522	abnormal lymph node germinal center morphology	0.05	>=0.20	DMRT2 (3.0)	TNFAIP8L2 (2.6)	BCL2 (2.4)	PASK (2.3)	ENSG00000238018 (2.2)	RXFP2 (2.1)	CTSS (1.9)	PPM1J (1.8)	ENSG00000228536 (1.8)	TWF2 (1.7)
ENSG00000188612	SUMO2 PPI subnetwork	0.05	>=0.20	NT5DC2 (2.8)	LYSMD1 (2.6)	MLLT11 (2.6)	PBRM1 (2.5)	C5orf44 (2.5)	TRIM23 (2.4)	RPRD2 (2.4)	BAP1 (2.3)	ENSA (2.1)	MCL1 (2.1)
ENSG00000113368	LMNB1 PPI subnetwork	0.05	>=0.20	CAPZA1 (3.7)	AIDA (3.1)	BUB1B (2.7)	MCM4 (2.7)	UHRF1 (2.6)	CENPO (2.4)	CENPK (2.3)	ANP32E (2.2)	TBC1D23 (2.2)	ENSG00000225028 (2.2)
MP:0004204	absent stapes	0.05	>=0.20	BMP5 (4.0)	HMGA2 (3.5)	EMID2 (3.4)	LTBP1 (3.2)	DMRT2 (3.1)	BMP4 (3.0)	WNT5A (2.9)	C1orf54 (2.8)	EBF2 (2.7)	EPHB1 (2.7)
ENSG00000119953	SMNDC1 PPI subnetwork	0.05	>=0.20	RRP15 (4.1)	PRPF3 (3.6)	WDR82 (3.4)	THADA (3.3)	TARS2 (3.0)	NOP14 (3.0)	CWC27 (3.0)	PRKDC (2.9)	SETDB1 (2.8)	ZNHIT6 (2.5)
GO:0004003	ATP-dependent DNA helicase activity	0.05	>=0.20	PRKDC (5.6)	PASK (3.4)	MCM4 (3.3)	THADA (3.2)	CENPO (3.1)	PPWD1 (3.1)	YTHDC2 (3.0)	ERI1 (2.9)	CENPK (2.8)	KIAA0146 (2.7)
ENSG00000018408	WWTR1 PPI subnetwork	0.05	>=0.20	ELN (4.2)	SPSB1 (3.3)	MFAP4 (3.1)	ALX4 (2.7)	C2orf54 (2.6)	GNRH1 (2.5)	SLC22A18AS (2.2)	ECM1 (2.2)	FBLN2 (2.1)	ADAMTSL4 (2.0)
ENSG00000152455	SUV39H2 PPI subnetwork	0.05	>=0.20	NISCH (3.0)	CEP63 (2.7)	ENSG00000232445 (2.6)	ENSG00000250748 (2.6)	PDE12 (2.5)	C4orf10 (2.2)	DNAH12 (2.1)	BCL2L11 (2.1)	C2orf44 (2.1)	ENSG00000248843 (2.0)
ENSG00000004975	DVL2 PPI subnetwork	0.05	>=0.20	IL17RD (3.1)	RHOC (2.7)	NT5DC2 (2.4)	BMP7 (2.4)	VPS72 (2.4)	RBBP5 (2.2)	PRUNE (2.1)	SETDB1 (2.1)	TLK2 (2.0)	NUAK2 (2.0)
GO:0006469	negative regulation of protein kinase activity	0.05	>=0.20	ENSG00000227143 (3.5)	MCL1 (3.4)	ENSG00000248840 (2.3)	ENSG00000253251 (2.0)	FAM116A (2.0)	HMGA2 (1.9)	COL8A1 (1.9)	ENSG00000232445 (1.8)	KIAA1328 (1.6)	IL17RD (1.6)
GO:0061135	endopeptidase regulator activity	0.05	>=0.20	ITIH3 (6.0)	ITIH1 (5.4)	ITIH4 (5.1)	AGXT (4.7)	ANXA9 (4.4)	ECM1 (4.0)	TMEM45A (3.7)	ADAMTSL4 (2.6)	BNIPL (2.5)	PRRG4 (2.0)
GO:0071305	cellular response to vitamin D	0.05	>=0.20	HHIPL2 (3.7)	ENSG00000248840 (3.1)	SLC22A18AS (3.1)	HORMAD1 (3.0)	THBS2 (2.6)	DNAH12 (2.4)	IQCH (2.4)	CSRP2 (2.2)	FHOD3 (2.2)	TMEM45A (2.2)
MP:0001853	heart inflammation	0.05	>=0.20	BCL2L11 (3.5)	NFKBIA (3.4)	ZFP36L2 (3.1)	MCL1 (3.0)	TNFAIP8L2 (2.6)	CEBPD (2.5)	C4orf10 (2.3)	ENSG00000229619 (2.3)	ENSG00000233147 (2.2)	TGFB2 (2.1)
ENSG00000086619	ERO1LB PPI subnetwork	0.05	>=0.20	GNL3 (5.9)	RRP15 (5.5)	NOP14 (4.7)	ZNHIT6 (4.2)	UMPS (3.9)	CWC27 (3.8)	DHODH (3.1)	TOMM70A (3.0)	C3orf26 (3.0)	THADA (2.8)
ENSG00000134215	VAV3 PPI subnetwork	0.05	>=0.20	SEMA3G (3.5)	RHOC (2.7)	SPTBN1 (2.4)	ENSG00000237887 (2.3)	RGS12 (2.3)	ITGB5 (2.1)	DOCK5 (2.0)	STAB1 (2.0)	CDC42SE1 (1.9)	ENSG00000225028 (1.9)
REACTOME_COMMON_PATHWAY	REACTOME_COMMON_PATHWAY	0.05	>=0.20	ITIH3 (8.0)	ITIH1 (7.8)	ITIH4 (7.5)	AGXT (6.1)	GLYCTK (3.8)	ENSG00000233147 (3.0)	LTBP1 (2.9)	IQCH (2.5)	ECM1 (2.4)	HHIPL2 (2.1)
GO:0043073	germ cell nucleus	0.05	>=0.20	PHF7 (5.5)	GRK4 (3.9)	ACTRT2 (3.6)	TSSK1B (2.7)	C20orf72 (2.6)	MCM4 (2.4)	SPATA12 (2.3)	FAM208A (2.1)	ENSG00000258066 (2.0)	CENPK (2.0)
ENSG00000002016	RAD52 PPI subnetwork	0.05	>=0.20	MCM4 (4.5)	PASK (4.2)	ERI1 (3.9)	C20orf72 (3.4)	PRKDC (3.2)	CENPK (3.2)	CENPO (3.1)	UHRF1 (3.1)	PPWD1 (2.7)	CDCA2 (2.4)
GO:0001825	blastocyst formation	0.05	>=0.20	ENSG00000247225 (3.4)	SLC29A2 (3.3)	CATSPER3 (2.8)	ENSG00000227143 (2.7)	CLDN4 (2.6)	MCL1 (2.4)	CLDN3 (2.4)	ENSG00000254560 (2.3)	ENSG00000238018 (2.2)	TLK2 (2.2)
MP:0006264	decreased systemic arterial systolic blood pressure	0.05	>=0.20	SEMA3G (3.3)	TMEM204 (3.1)	IQCH (2.8)	COL24A1 (2.4)	TCF21 (2.4)	ENSG00000247225 (2.2)	CD248 (2.1)	THBS2 (2.0)	PKDCC (1.9)	FILIP1L (1.9)
MP:0000297	abnormal atrioventricular cushion morphology	0.05	>=0.20	BMP5 (4.6)	BMP4 (3.6)	MCC (3.4)	NUAK2 (3.1)	CSRP2 (3.1)	HHIPL2 (3.0)	CDH11 (3.0)	FILIP1L (2.9)	ADAMTSL4 (2.8)	LMCD1 (2.5)
GO:0005680	anaphase-promoting complex	0.05	>=0.20	CDCA2 (3.5)	BUB1B (3.4)	GLT8D1 (2.8)	CENPK (2.8)	PCBD2 (2.6)	NT5DC2 (2.5)	ADD1 (2.3)	DLEU1 (2.3)	CATSPER3 (2.3)	PRUNE (2.2)
ENSG00000118971	CCND2 PPI subnetwork	0.05	>=0.20	RHOC (5.1)	ENSG00000253251 (3.4)	LYSMD1 (3.0)	ADAMTSL4 (2.8)	HMGA2 (2.7)	SPATA12 (2.4)	ECM1 (2.0)	NT5DC2 (1.9)	SMURF2 (1.8)	CLEC16A (1.8)
GO:0006958	complement activation, classical pathway	0.05	>=0.20	ITIH4 (4.1)	ITIH1 (3.3)	H6PD (3.1)	ITIH3 (3.0)	AGXT (2.9)	WBSCR28 (2.4)	STAB1 (2.4)	DHODH (2.4)	FAM177B (2.4)	IQCH (2.1)
MP:0010025	decreased total body fat amount	0.05	>=0.20	THBS2 (3.4)	SEMA3G (3.3)	CD248 (2.9)	H6PD (2.9)	NCOA1 (2.8)	HMCN2 (2.6)	KY (2.5)	SPSB1 (2.5)	RREB1 (2.4)	FILIP1L (2.3)
ENSG00000161202	DVL3 PPI subnetwork	0.05	>=0.20	IL17RD (3.0)	ENSG00000249082 (2.9)	FHOD3 (2.9)	TLK2 (2.8)	BMP7 (2.6)	RREB1 (2.5)	PRUNE (2.4)	NUAK2 (2.3)	KCTD9 (2.2)	LYSMD1 (2.2)
MP:0004966	abnormal inner cell mass proliferation	0.05	>=0.20	CENPK (4.1)	MCM4 (3.9)	BUB1B (3.7)	UBE2V2 (3.7)	UHRF1 (3.5)	PRKDC (2.9)	ANP32E (2.9)	STAU2 (2.8)	C20orf72 (2.7)	CDCA2 (2.6)
ENSG00000166197	NOLC1 PPI subnetwork	0.05	>=0.20	NOP14 (3.4)	TOMM70A (2.8)	EIF3M (2.4)	GNL3 (2.3)	UMPS (2.2)	UBQLN4 (2.1)	TELO2 (2.0)	CRISPLD2 (2.0)	PDE12 (2.0)	PNPT1 (2.0)
ENSG00000100796	SMEK1 PPI subnetwork	0.05	>=0.20	ENSG00000248843 (3.7)	ENSG00000233147 (3.1)	DNAH12 (2.4)	FAM63A (2.3)	SLC22A18AS (2.0)	NEK4 (2.0)	TLK2 (1.7)	LNP1 (1.7)	ENSG00000254560 (1.6)	WNT2B (1.6)
GO:0002064	epithelial cell development	0.05	>=0.20	BNIPL (2.9)	CLDN3 (2.9)	ALX4 (2.7)	EMID2 (2.7)	SEMA3G (2.6)	WT1-AS (2.6)	ADAMTS16 (2.5)	CA14 (2.4)	ENSG00000215231 (2.1)	HHIPL2 (2.1)
GO:0000780	condensed nuclear chromosome, centromeric region	0.05	>=0.20	CDCA2 (7.5)	BUB1B (7.3)	CENPK (4.9)	CENPO (3.8)	ANP32E (2.9)	UHRF1 (2.8)	NT5DC2 (2.7)	DNAH1 (2.0)	KCTD9 (1.9)	GOLPH3L (1.8)
REACTOME_FORMATION_OF_FIBRIN_CLOT_CLOTTING_CASCADE	REACTOME_FORMATION_OF_FIBRIN_CLOT_CLOTTING_CASCADE	0.05	>=0.20	ITIH1 (7.9)	ITIH3 (7.9)	ITIH4 (6.9)	AGXT (6.7)	ENSG00000233147 (3.7)	LTBP1 (3.5)	GLYCTK (3.1)	ECM1 (2.4)	FAM63A (2.3)	IQCH (2.2)
ENSG00000067048	DDX3Y PPI subnetwork	0.05	>=0.20	RRP15 (5.5)	NOP14 (4.9)	GNL3 (4.9)	ZNHIT6 (4.8)	UMPS (3.9)	PDE12 (3.7)	CWC27 (3.6)	TOMM70A (3.5)	C3orf26 (3.5)	THADA (3.4)
ENSG00000177302	TOP3A PPI subnetwork	0.05	>=0.20	PASK (4.0)	MCM4 (3.7)	PRKDC (3.3)	C20orf72 (3.3)	CENPK (3.3)	CEP63 (2.8)	UHRF1 (2.7)	THADA (2.7)	DHODH (2.6)	SETDB1 (2.5)
GO:0035270	endocrine system development	0.05	>=0.20	ENSG00000249082 (2.6)	ADAMTS6 (2.5)	KY (2.5)	WT1-AS (2.2)	ENSG00000237887 (2.2)	TSSK1B (2.2)	PITX1 (2.2)	PKDCC (1.9)	ENSG00000223842 (1.8)	ENSG00000244535 (1.8)
MP:0010724	thick interventricular septum	0.05	>=0.20	LTBP4 (2.9)	ENSG00000238018 (2.9)	GLYCTK-AS1 (2.7)	SMURF2 (2.7)	EPHB1 (2.4)	UBXN2A (2.4)	TNNC1 (2.3)	RREB1 (2.3)	LMCD1 (2.3)	FBLN2 (2.2)
GO:0001673	male germ cell nucleus	0.05	>=0.20	PHF7 (5.6)	GRK4 (3.8)	ACTRT2 (3.6)	SPATA12 (2.8)	TSSK1B (2.6)	MCM4 (2.4)	C20orf72 (2.4)	CENPK (2.2)	ENSG00000233147 (2.1)	PRUNE (2.1)
GO:0031023	microtubule organizing center organization	0.05	>=0.20	CCDC104 (4.4)	CCDC66 (3.9)	NEK4 (3.3)	CENPO (3.0)	RABL5 (2.8)	PASK (2.7)	IFT140 (2.5)	GABPB2 (2.5)	ENSG00000225063 (2.5)	C18orf10 (2.4)
MP:0010404	ostium primum atrial septal defect	0.05	>=0.20	FILIP1L (5.6)	BMP5 (4.9)	COL8A1 (4.9)	MFAP4 (4.3)	LMCD1 (4.3)	TCF21 (4.1)	EFEMP1 (3.7)	BMP4 (3.4)	TGFB2 (3.4)	ADAMTSL4 (3.4)
GO:0061008	hepaticobiliary system development	0.05	>=0.20	ENSG00000223842 (3.0)	KIAA0947 (2.7)	LYSMD4 (2.7)	GLYCTK (2.6)	GABPB2 (2.5)	ENSG00000248003 (2.5)	IQCH (2.5)	PKDCC (2.4)	ZFP36L2 (2.1)	LYPLAL1 (2.1)
ENSG00000206353	SKIV2L PPI subnetwork	0.05	>=0.20	RRP15 (4.8)	NOP14 (4.5)	GNL3 (4.2)	ZNHIT6 (3.9)	UMPS (3.4)	DHODH (3.4)	THADA (3.4)	C3orf26 (2.6)	PNPT1 (2.6)	PRKDC (2.4)
ENSG00000075426	FOSL2 PPI subnetwork	0.05	>=0.20	MCL1 (6.5)	NFKBIA (4.4)	C1orf51 (4.1)	ZFP36L2 (3.9)	CEBPD (3.9)	ARHGEF2 (3.5)	FAM116A (2.4)	ENSA (2.3)	ZNF438 (2.2)	ST7L (2.1)
MP:0000278	abnormal myocardial fiber morphology	0.05	>=0.20	TNNC1 (8.0)	SLMAP (4.1)	FHOD3 (3.4)	ENSG00000238018 (2.4)	EBF2 (2.4)	PRUNE (2.1)	B4GALNT3 (2.1)	ENSG00000229619 (1.9)	LTBP4 (1.9)	MEF2A (1.9)
GO:0006281	DNA repair	0.05	>=0.20	C20orf72 (3.8)	PASK (3.3)	CEP63 (3.2)	C2orf44 (3.2)	PPWD1 (3.1)	CENPO (2.9)	TELO2 (2.9)	CWC27 (2.8)	YTHDC2 (2.8)	ERI1 (2.8)
GO:0004653	polypeptide N-acetylgalactosaminyltransferase activity	0.05	>=0.20	FAM177B (3.2)	RNF112 (2.8)	DMRT2 (2.6)	MIA3 (2.5)	SMURF2 (2.5)	ENSG00000254560 (2.5)	ITGB5 (2.4)	HHIPL2 (2.3)	FBLN2 (2.1)	PITX1 (2.0)
REACTOME_DNA_REPAIR	REACTOME_DNA_REPAIR	0.05	>=0.20	MCM4 (5.1)	PASK (4.4)	C20orf72 (4.3)	C3orf26 (4.1)	PRKDC (3.8)	CENPK (3.7)	UHRF1 (3.3)	ERI1 (3.3)	KIAA0146 (3.1)	TELO2 (3.1)
GO:0000217	DNA secondary structure binding	0.05	>=0.20	ERI1 (4.4)	PPWD1 (3.0)	C20orf72 (2.8)	THADA (2.8)	CENPK (2.7)	MCM4 (2.5)	B3GNT1 (2.4)	PASK (2.3)	PRKDC (2.3)	KIAA0146 (2.1)
ENSG00000151846	PABPC3 PPI subnetwork	0.05	>=0.20	GNL3 (3.0)	EIF3M (2.7)	THADA (2.5)	ENSG00000237781 (2.5)	NOP14 (2.3)	TOMM70A (2.2)	CEP63 (2.1)	ENSG00000238018 (2.0)	PNPT1 (2.0)	CRIM1 (1.9)
ENSG00000136574	GATA4 PPI subnetwork	0.05	>=0.20	HAND2 (4.1)	TCF21 (3.1)	ZFP36L2 (2.3)	MCL1 (2.1)	WT1 (2.1)	MEF2A (2.0)	ADD1 (2.0)	PKDCC (2.0)	RNF112 (1.9)	MFAP4 (1.9)
ENSG00000182492	BGN PPI subnetwork	0.05	>=0.20	COL24A1 (4.7)	MFAP4 (4.6)	CDH11 (4.1)	COL8A1 (3.8)	BMP5 (3.5)	CTSK (3.2)	THBS2 (3.2)	CD248 (3.1)	LMCD1 (2.8)	TGFB2 (2.6)
ENSG00000101331	C20orf160 PPI subnetwork	0.05	>=0.20	RHOC (4.3)	SPTBN1 (3.6)	FILIP1L (3.4)	CRIM1 (2.7)	AAGAB (2.6)	DOCK5 (2.5)	LMCD1 (2.3)	ENSG00000229619 (2.1)	TGFB2 (2.1)	TWF2 (2.0)
ENSG00000113712	CSNK1A1 PPI subnetwork	0.05	>=0.20	YTHDC2 (3.2)	SMAD3 (2.8)	SHKBP1 (2.6)	MAP2K4 (2.6)	BMP7 (2.5)	BCL2L11 (2.4)	WDR82 (2.3)	THADA (2.2)	DOCK5 (2.2)	MCL1 (2.2)
REACTOME_PERK_REGULATED_GENE_EXPRESSION	REACTOME_PERK_REGULATED_GENE_EXPRESSION	0.05	>=0.20	ARHGEF2 (4.4)	RBBP5 (3.6)	GNL3 (2.7)	DHODH (2.6)	SSR2 (2.4)	RRP15 (2.4)	ARF4 (2.3)	CWC27 (2.2)	C3orf26 (2.1)	CEBPD (2.1)
GO:0031514	motile cilium	0.05	>=0.20	RABL5 (6.5)	CCDC104 (4.9)	DNAH1 (4.2)	IFT140 (3.5)	IQCH (3.2)	NEK4 (3.0)	GLT8D1 (2.9)	AAGAB (2.4)	PHF7 (2.4)	DNAH12 (2.2)
GO:0004527	exonuclease activity	0.05	>=0.20	UMPS (3.3)	C20orf72 (3.1)	C3orf26 (3.1)	TARS2 (3.1)	C2orf44 (2.8)	THADA (2.7)	GABPB2 (2.7)	ERI1 (2.6)	CENPO (2.5)	CCDC66 (2.3)
ENSG00000105618	PRPF31 PPI subnetwork	0.05	>=0.20	BRMS1 (4.4)	PRPF3 (3.7)	SETDB1 (3.4)	PRKDC (3.0)	CWC27 (2.7)	NOP14 (2.5)	MRPS21 (2.5)	RRP15 (2.4)	SCNM1 (2.4)	RBBP5 (2.3)
GO:0009612	response to mechanical stimulus	0.05	>=0.20	DNAJC27-AS1 (2.8)	LMCD1 (2.7)	COL8A1 (2.7)	HORMAD1 (2.6)	MCL1 (2.6)	NUAK2 (2.6)	C4orf10 (2.5)	TGFB2 (2.5)	FILIP1L (2.4)	THBS2 (2.4)
ENSG00000147669	POLR2K PPI subnetwork	0.05	>=0.20	PRPF3 (4.4)	RBBP5 (3.5)	SETDB1 (3.3)	PPWD1 (3.0)	WDR82 (2.8)	ANP32E (2.8)	CCDC66 (2.7)	KIAA0907 (2.6)	VPS72 (2.6)	NOP14 (2.6)
ENSG00000115946	PNO1 PPI subnetwork	0.05	>=0.20	GNL3 (5.4)	RRP15 (5.3)	ZNHIT6 (5.1)	NOP14 (4.7)	C3orf26 (3.7)	TOMM70A (3.7)	PDE12 (3.6)	KIAA0947 (3.6)	UMPS (3.5)	CWC27 (3.5)
ENSG00000101412	E2F1 PPI subnetwork	0.05	>=0.20	PBRM1 (3.1)	PRKDC (3.0)	MCM4 (3.0)	UHRF1 (2.9)	ENSG00000253251 (2.8)	CENPK (2.6)	FAM208A (2.5)	BUB1B (2.4)	GABPB2 (2.1)	PIP5K1A (2.0)
ENSG00000062038	CDH3 PPI subnetwork	0.05	>=0.20	CLDN4 (3.9)	FAM83B (3.9)	WT1 (3.8)	CLDN3 (3.7)	DOCK5 (3.3)	BMP7 (2.9)	B4GALNT3 (2.5)	CDC42SE1 (2.5)	ADAMTS16 (2.4)	SEMA3G (2.1)
MP:0004351	short humerus	0.05	>=0.20	HMGA2 (3.3)	CDH11 (3.2)	COL24A1 (3.2)	TGFB2 (2.8)	ADAMTS6 (2.3)	THBS2 (2.3)	ENSG00000228536 (2.1)	BMP7 (2.1)	CTSK (2.0)	PKDCC (2.0)
ENSG00000160075	SSU72 PPI subnetwork	0.05	>=0.20	LINC00312 (4.0)	CCDC66 (2.9)	KIAA0947 (2.8)	ATAD2B (2.6)	GLT8D1 (2.5)	NISCH (2.4)	KIAA0907 (2.3)	NEK4 (2.3)	SPCS1 (2.3)	C2orf44 (2.2)
MP:0004986	abnormal osteoblast morphology	0.05	>=0.20	THBS2 (4.2)	CDH11 (3.9)	CTSK (3.5)	CSRP2 (3.2)	MIA3 (3.2)	CD248 (3.1)	LMCD1 (3.1)	WNT5A (3.0)	COL8A1 (2.9)	EFR3B (2.6)
GO:0000922	spindle pole	0.05	>=0.20	BUB1B (6.7)	CDCA2 (6.7)	CENPK (4.8)	CENPO (4.4)	UHRF1 (3.6)	MCM4 (3.3)	ANP32E (3.2)	CEP63 (3.0)	KCTD9 (3.0)	BAP1 (2.7)
REACTOME_REMOVAL_OF_THE_FLAP_INTERMEDIATE	REACTOME_REMOVAL_OF_THE_FLAP_INTERMEDIATE	0.05	>=0.20	MCM4 (6.5)	PASK (5.4)	UHRF1 (5.1)	CENPK (4.9)	C20orf72 (4.5)	ERI1 (3.6)	CENPO (3.4)	PRKDC (3.2)	KIAA0146 (2.7)	C18orf10 (2.7)
ENSG00000157514	TSC22D3 PPI subnetwork	0.05	>=0.20	MCL1 (7.5)	NFKBIA (7.1)	ZFP36L2 (4.3)	CEBPD (3.7)	ENSA (3.5)	FAM116A (2.8)	RNF112 (2.5)	LINC00312 (2.4)	NEK4 (2.2)	DSTYK (2.2)
GO:0060419	heart growth	0.05	>=0.20	WT1-AS (4.5)	PKDCC (3.2)	ENSG00000248003 (2.9)	BMP4 (2.8)	LNP1 (2.6)	ELN (2.5)	ADAMTS6 (2.4)	CDH11 (2.1)	WNT2B (2.1)	TCF21 (2.0)
MP:0001212	skin lesions	0.05	>=0.20	THBS2 (4.2)	FBLN2 (3.5)	CD248 (3.3)	CTSK (3.2)	NFKBIA (3.0)	BNIPL (2.7)	FAM83B (2.5)	ECM1 (2.4)	ABI3BP (2.4)	TMEM45A (2.3)
ENSG00000205307	SAP25 PPI subnetwork	0.05	>=0.20	PNPT1 (4.2)	ENSG00000250748 (3.5)	MOV10 (2.6)	SMEK2 (2.5)	SPATA12 (2.4)	ENSG00000249082 (2.4)	KIAA0907 (2.3)	EIF3M (2.3)	KIAA0947 (2.2)	RBBP5 (2.2)
ENSG00000077454	LRCH4 PPI subnetwork	0.05	>=0.20	PNPT1 (4.2)	ENSG00000250748 (3.5)	MOV10 (2.6)	SMEK2 (2.5)	SPATA12 (2.4)	ENSG00000249082 (2.4)	KIAA0907 (2.3)	EIF3M (2.3)	KIAA0947 (2.2)	RBBP5 (2.2)
GO:0048048	embryonic eye morphogenesis	0.05	>=0.20	ENSG00000224186 (3.8)	ENSG00000258066 (3.3)	WBSCR28 (2.6)	RPRD2 (2.5)	ENSG00000225028 (2.4)	LYSMD1 (2.3)	ATAD2B (2.1)	ANAPC13 (1.9)	WNT5A (1.9)	FAM177B (1.9)
MP:0005205	abnormal eye anterior chamber morphology	0.05	>=0.20	BMP4 (3.7)	COL8A1 (3.6)	CRIM1 (3.6)	CSRP2 (3.1)	PITX1 (3.0)	ADAMTS6 (2.9)	NUAK2 (2.6)	CDH11 (2.5)	ADAMTSL4 (2.5)	ELN (2.4)
ENSG00000132646	PCNA PPI subnetwork	0.05	>=0.20	MCM4 (6.2)	UHRF1 (5.4)	CENPK (4.5)	PASK (4.4)	BUB1B (3.9)	C20orf72 (3.9)	CENPO (3.7)	PRKDC (3.5)	ERI1 (3.3)	CDCA2 (3.3)
MP:0000061	fragile skeleton	0.05	>=0.20	CDH11 (4.4)	THBS2 (3.9)	CTSK (3.8)	COL8A1 (3.5)	CD248 (3.2)	FAM177B (2.9)	C1orf54 (2.8)	COL24A1 (2.7)	C1orf56 (2.6)	FILIP1L (2.6)
ENSG00000099956	SMARCB1 PPI subnetwork	0.05	>=0.20	NEK4 (2.9)	PBRM1 (2.6)	ZFP36L2 (2.4)	ENSG00000248843 (2.3)	CLEC16A (2.2)	RPRD2 (2.0)	PDE12 (1.9)	TLK2 (1.9)	ATAD2B (1.9)	UBQLN4 (1.9)
ENSG00000106211	HSPB1 PPI subnetwork	0.05	>=0.20	ARF4 (3.7)	TFG (3.4)	PNPT1 (3.2)	TOMM70A (3.0)	SLMAP (2.8)	ECM1 (2.6)	C5orf44 (2.3)	TNNC1 (1.9)	PRRG4 (1.9)	ABHD11 (1.9)
MP:0001684	abnormal axial mesoderm	0.05	>=0.20	IL17RD (3.5)	BMP4 (3.0)	DLEU1 (3.0)	EPHB1 (2.9)	ENSG00000254560 (2.8)	HMGA2 (2.7)	WNT2B (2.6)	BMP7 (2.6)	ENSG00000250748 (2.6)	PIP5K1A (2.4)
REACTOME_E2F_MEDIATED_REGULATION_OF_DNA_REPLICATION	REACTOME_E2F_MEDIATED_REGULATION_OF_DNA_REPLICATION	0.05	>=0.20	CENPK (7.3)	UHRF1 (7.1)	MCM4 (5.9)	BUB1B (5.2)	CENPO (4.6)	PASK (4.6)	CDCA2 (4.2)	C20orf72 (3.8)	ERI1 (3.6)	C18orf10 (2.4)
GO:0070160	occluding junction	0.05	>=0.20	CLDN4 (7.1)	CLDN3 (6.9)	C2orf54 (3.3)	SEMA3G (3.3)	ABHD11 (3.1)	EFEMP1 (2.5)	PRRG4 (2.3)	NUAK2 (2.2)	ANXA9 (2.2)	TCF21 (2.1)
GO:0005923	tight junction	0.05	>=0.20	CLDN4 (7.1)	CLDN3 (6.9)	C2orf54 (3.3)	SEMA3G (3.3)	ABHD11 (3.1)	EFEMP1 (2.5)	PRRG4 (2.3)	NUAK2 (2.2)	ANXA9 (2.2)	TCF21 (2.1)
ENSG00000146109	ABT1 PPI subnetwork	0.05	>=0.20	RRP15 (6.1)	GNL3 (5.7)	NOP14 (5.2)	ZNHIT6 (5.0)	CWC27 (4.6)	UMPS (4.0)	C3orf26 (3.6)	DHODH (3.2)	TOMM70A (3.0)	PNPT1 (2.9)
GO:0048008	platelet-derived growth factor receptor signaling pathway	0.05	>=0.20	ENSG00000258066 (3.4)	TLK2 (2.9)	ADAMTS16 (2.9)	ENSG00000243224 (2.7)	ZNF717 (2.7)	ENSG00000224186 (2.6)	ITGB5 (2.5)	WT1 (2.4)	RHOC (2.4)	LYSMD1 (2.3)
GO:0006301	postreplication repair	0.05	>=0.20	PASK (3.3)	SMEK2 (3.1)	C2orf44 (3.0)	ENSG00000254349 (2.4)	C20orf72 (2.4)	ENSG00000237887 (2.4)	KIAA0907 (2.3)	ENSG00000243224 (2.1)	PRRG4 (2.0)	UHRF1 (1.9)
GO:0032993	protein-DNA complex	0.05	>=0.20	ENSG00000248843 (3.3)	MCM4 (2.1)	ACTRT2 (2.1)	LNP1 (2.1)	FAM63A (2.0)	CDCA2 (2.0)	PHF7 (1.8)	PASK (1.7)	ANP32E (1.6)	ENSG00000233147 (1.6)
ENSG00000141456	ENSG00000141456 PPI subnetwork	0.05	>=0.20	SETDB1 (3.2)	RPRD2 (3.1)	ZNF438 (3.0)	FAM116A (2.4)	ZNF717 (2.2)	MEF2A (2.1)	TLK2 (2.0)	ENSG00000237887 (1.9)	PRKDC (1.9)	PRUNE (1.9)
MP:0000966	decreased sensory neuron number	0.05	>=0.20	ERC2 (3.0)	ADCY3 (2.4)	GLYCTK-AS1 (2.4)	GNRH1 (2.4)	ELN (2.4)	ENSG00000254560 (2.2)	CNTN2 (2.1)	ENSG00000232445 (2.1)	EMID2 (2.0)	BMP7 (2.0)
ENSG00000001497	LAS1L PPI subnetwork	0.05	>=0.20	SETDB1 (2.6)	ENSG00000237887 (2.6)	ZNF438 (2.5)	GOLPH3L (2.3)	PRUNE (1.9)	MOV10 (1.8)	FAM116A (1.7)	PTRHD1 (1.7)	LYSMD1 (1.7)	RPRD2 (1.7)
ENSG00000175305	CCNE2 PPI subnetwork	0.06	>=0.20	PRUNE (2.9)	GOLPH3L (2.5)	ENSG00000250748 (2.2)	TMCC2 (2.2)	ANP32E (2.2)	DLEU1 (2.1)	ENSG00000237887 (2.1)	C18orf10 (2.1)	CENPK (2.1)	NUAK2 (2.1)
MP:0004066	abnormal primitive node morphology	0.06	>=0.20	IL17RD (3.4)	KLHL29 (3.2)	WNT2B (3.1)	DNAH12 (3.0)	EFEMP1 (3.0)	COL8A1 (3.0)	BMP7 (2.9)	CRIM1 (2.8)	WBSCR27 (2.7)	ENSG00000228536 (2.2)
GO:0007224	smoothened signaling pathway	0.06	>=0.20	ROBO2 (4.1)	RABL5 (4.0)	IFT140 (3.4)	IQCH (3.3)	AIG1 (2.6)	B4GALNT3 (2.4)	CCDC104 (2.4)	MFAP4 (2.3)	EBF2 (2.3)	GNRH1 (2.3)
ENSG00000070061	IKBKAP PPI subnetwork	0.06	>=0.20	PPWD1 (2.9)	ENSG00000253251 (2.7)	ENSG00000249082 (2.7)	ENSG00000224186 (2.2)	HAND2 (2.2)	KIAA0947 (2.1)	SMAD3 (2.1)	KIAA0907 (2.1)	DLEU1 (2.1)	NOP14 (2.0)
GO:0016896	exoribonuclease activity, producing 5'-phosphomonoesters	0.06	>=0.20	DHODH (3.6)	UBE2V2 (3.3)	PNPT1 (2.9)	THADA (2.8)	UMPS (2.6)	TARS2 (2.5)	GNL3 (2.5)	FAM208A (2.5)	NOP14 (2.3)	C1orf56 (2.3)
GO:0007043	cell-cell junction assembly	0.06	>=0.20	FAM83B (4.7)	ENSG00000258066 (4.1)	ENSG00000248003 (3.1)	ADAMTS6 (2.8)	ST7L (2.4)	PRRG4 (2.4)	ENSG00000177133 (2.4)	BNIPL (2.3)	ENSG00000247225 (2.2)	ENSG00000254560 (2.1)
ENSG00000019991	HGF PPI subnetwork	0.06	>=0.20	CLDN4 (3.0)	CD248 (2.8)	AGXT (2.7)	STAB1 (2.7)	CLDN3 (2.6)	THBS2 (2.6)	ITIH1 (2.6)	ITGB5 (2.3)	C1orf54 (2.3)	PPM1J (2.1)
ENSG00000173473	SMARCC1 PPI subnetwork	0.06	>=0.20	PBRM1 (4.1)	RPRD2 (3.8)	RBBP5 (3.2)	WDR82 (3.1)	NEK4 (3.0)	SHKBP1 (3.0)	GOLPH3L (2.9)	PDE12 (2.7)	FAM208A (2.6)	UBQLN4 (2.5)
ENSG00000043355	ZIC2 PPI subnetwork	0.06	>=0.20	BMP7 (2.9)	ENSG00000223561 (2.7)	LTBP4 (2.3)	CD248 (2.3)	ATAD2B (2.2)	BAP1 (2.1)	EBF2 (2.0)	ELN (2.0)	UBQLN4 (2.0)	FAM116A (1.9)
ENSG00000116478	HDAC1 PPI subnetwork	0.06	>=0.20	UHRF1 (2.9)	UBQLN4 (2.9)	MOV10 (2.8)	VPS72 (2.6)	ARHGEF2 (2.6)	ZFP36L2 (2.6)	NCOA1 (2.6)	BCL2L11 (2.5)	RREB1 (2.5)	ADD1 (2.5)
GO:0034504	protein localization to nucleus	0.06	>=0.20	UBQLN4 (2.7)	WBSCR27 (2.7)	PIP5K1A (2.6)	SMAD3 (2.5)	ENSG00000249082 (2.5)	RPRD2 (2.3)	ENSG00000238018 (2.3)	TRIM23 (2.3)	PRUNE (2.3)	KIAA0146 (2.2)
ENSG00000128833	MYO5C PPI subnetwork	0.06	>=0.20	TARS2 (3.9)	THADA (3.4)	PRKDC (3.4)	NIT2 (3.1)	MCM4 (2.4)	TELO2 (2.4)	TOMM70A (2.3)	PNPT1 (2.3)	TBC1D23 (2.2)	SETDB1 (2.2)
ENSG00000101004	NINL PPI subnetwork	0.06	>=0.20	IFT140 (3.1)	ZNF438 (2.8)	RABL5 (2.5)	CEBPD (2.4)	RPRD2 (2.3)	SCNM1 (2.2)	PRPF3 (2.2)	C4orf10 (2.1)	ENSG00000248843 (2.0)	FAM63A (1.9)
GO:0048185	activin binding	0.06	>=0.20	SMURF2 (4.2)	HMGA2 (3.8)	SPSB1 (3.1)	LTBP1 (3.0)	TMEM204 (3.0)	LMCD1 (3.0)	CRIM1 (2.9)	ELN (2.9)	SEMA3G (2.8)	LINC00312 (2.6)
ENSG00000157020	SEC13 PPI subnetwork	0.06	>=0.20	BUB1B (6.8)	CDCA2 (6.8)	CENPK (5.4)	CENPO (4.8)	UHRF1 (4.2)	ANP32E (3.4)	C20orf72 (3.1)	PASK (3.0)	MCM4 (3.0)	NT5DC2 (3.0)
ENSG00000125845	BMP2 PPI subnetwork	0.06	>=0.20	BMP5 (4.2)	SMURF2 (3.5)	CDH11 (3.3)	LTBP1 (3.2)	ADAMTS6 (3.2)	WNT5A (2.9)	CRIM1 (2.9)	RGS12 (2.8)	LMCD1 (2.8)	BMP4 (2.8)
GO:0001935	endothelial cell proliferation	0.06	>=0.20	COL8A1 (2.9)	TMEM204 (2.7)	LMCD1 (2.6)	STAB1 (2.6)	ENSG00000258066 (2.6)	GNRH1 (2.4)	ADAMTS6 (2.3)	EFEMP1 (2.3)	CTSK (2.2)	C5orf44 (2.2)
GO:0004221	ubiquitin thiolesterase activity	0.06	>=0.20	HTT (4.6)	KIAA0947 (3.7)	MAP2K4 (3.5)	TLK2 (3.4)	UBXN2A (2.5)	YTHDC2 (2.4)	PBRM1 (2.3)	SLMAP (2.2)	BAP1 (2.2)	DNAJC27 (2.2)
MP:0001297	microphthalmia	0.06	>=0.20	CA14 (4.0)	CRIM1 (3.9)	ITGB5 (3.0)	IL17RD (3.0)	WNT5A (2.8)	TGFB2 (2.5)	CSRP2 (2.5)	EMID2 (2.4)	FAM83B (2.4)	NT5DC2 (2.4)
ENSG00000197860	SGTB PPI subnetwork	0.06	>=0.20	SSR2 (2.5)	CTSK (2.4)	BROX (2.3)	TLK2 (2.2)	GLT8D1 (2.1)	PDE12 (1.9)	SMEK2 (1.9)	MFAP4 (1.8)	DNAJC27-AS1 (1.7)	CENPK (1.7)
ENSG00000113300	CNOT6 PPI subnetwork	0.06	>=0.20	PRKDC (2.6)	CENPK (2.5)	ERI1 (2.3)	MCM4 (2.3)	BUB1B (2.3)	NEK4 (2.3)	PRPF3 (2.2)	UMPS (2.2)	UBE2V2 (2.1)	UHRF1 (2.1)
ENSG00000120699	EXOSC8 PPI subnetwork	0.06	>=0.20	DHODH (3.4)	CWC27 (3.3)	PPWD1 (3.2)	UBE2V2 (3.2)	RRP15 (2.9)	GNL3 (2.8)	FAM208A (2.6)	CEP63 (2.6)	ZNHIT6 (2.5)	CCDC66 (2.4)
GO:0008536	Ran GTPase binding	0.06	>=0.20	KIAA0947 (2.7)	ENSG00000224186 (2.6)	RXFP2 (2.6)	UBQLN4 (2.3)	UHRF1 (2.0)	ENSG00000254560 (2.0)	ADAMTS6 (2.0)	EIF3M (1.9)	RREB1 (1.9)	YTHDC2 (1.8)
GO:0010770	positive regulation of cell morphogenesis involved in differentiation	0.06	>=0.20	ENSG00000228536 (3.4)	IQCH (3.0)	WBSCR27 (3.0)	ENSG00000248840 (2.7)	ITGB5 (2.4)	SPSB1 (2.3)	LYSMD1 (2.2)	KIAA1328 (2.2)	GLYCTK-AS1 (2.1)	LYPLAL1 (2.1)
GO:0008094	DNA-dependent ATPase activity	0.06	>=0.20	PRKDC (5.7)	MCM4 (4.8)	PASK (4.3)	CENPK (4.0)	UHRF1 (3.5)	CENPO (3.5)	CCDC66 (3.4)	C20orf72 (3.3)	CWC27 (3.3)	ERI1 (3.1)
MP:0003345	decreased rib number	0.06	>=0.20	WNT5A (3.4)	BMP7 (3.4)	BMP4 (2.9)	EPHB1 (2.8)	HMGA2 (2.8)	ADAMTS6 (2.8)	EBF2 (2.7)	ROBO2 (2.7)	PKDCC (2.4)	CDH11 (2.3)
MP:0004876	decreased mean systemic arterial blood pressure	0.06	>=0.20	ELN (3.7)	TCF21 (3.4)	SEMA3G (3.1)	ENSG00000228536 (2.6)	ENSG00000177133 (2.5)	SLMAP (2.5)	ITGB5 (2.5)	ENSG00000229619 (2.4)	C5orf44 (2.2)	EPHB1 (1.9)
GO:0007164	establishment of tissue polarity	0.06	>=0.20	ENSG00000227143 (4.6)	BNIPL (3.8)	ENSG00000225028 (3.0)	GLYCTK-AS1 (2.9)	CSRP2 (2.7)	PITX1 (2.3)	LYSMD1 (2.3)	FBLN2 (2.3)	TMEM45A (2.2)	BMP7 (2.2)
GO:0008544	epidermis development	0.06	>=0.20	BNIPL (6.8)	ANXA9 (5.0)	C2orf54 (4.2)	FAM83B (3.7)	TMEM45A (3.1)	HORMAD1 (2.6)	ECM1 (2.4)	CLDN4 (2.1)	RGS12 (1.9)	PRRG4 (1.8)
MP:0002231	abnormal primitive streak morphology	0.06	>=0.20	IL17RD (4.1)	MCC (3.2)	HMGA2 (3.0)	BMP7 (3.0)	CA14 (2.8)	PKDCC (2.7)	TCF21 (2.7)	CDH11 (2.6)	BMP5 (2.6)	PIP5K1A (2.5)
ENSG00000013503	POLR3B PPI subnetwork	0.06	>=0.20	ENSG00000248843 (3.4)	TELO2 (2.6)	DLEU1 (2.4)	MRPS21 (2.4)	ZNHIT6 (2.4)	ENSG00000233147 (2.3)	PRPF3 (2.2)	CCDC66 (2.2)	SETDB1 (2.1)	RRP15 (2.0)
ENSG00000157764	BRAF PPI subnetwork	0.06	>=0.20	CLDN4 (3.1)	SMAD3 (2.8)	MAP2K4 (2.8)	MEF2A (2.7)	BCL2L11 (2.7)	ADD1 (2.6)	PRKCE (2.6)	DOCK5 (2.6)	ARHGEF3 (2.5)	RIN1 (2.1)
ENSG00000188739	RBM34 PPI subnetwork	0.06	>=0.20	RRP15 (5.8)	GNL3 (5.5)	NOP14 (5.4)	ZNHIT6 (5.2)	CWC27 (4.2)	UMPS (3.5)	TOMM70A (3.3)	C3orf26 (3.2)	PNPT1 (3.0)	EIF3M (2.9)
GO:2001020	regulation of response to DNA damage stimulus	0.06	>=0.20	ENSG00000248840 (3.4)	STAU2 (2.6)	ENSG00000254349 (2.5)	C2orf44 (2.3)	ENSG00000215231 (2.2)	ALX4 (2.1)	PCBD2 (1.9)	ZNF717 (1.9)	ENSG00000223561 (1.9)	PPWD1 (1.9)
GO:0000724	double-strand break repair via homologous recombination	0.06	>=0.20	C20orf72 (4.3)	PASK (3.5)	ENSG00000227143 (3.2)	UBXN2A (2.7)	C2orf44 (2.6)	CENPO (2.5)	ERI1 (2.4)	PRKDC (2.4)	YTHDC2 (2.3)	CLEC16A (2.3)
ENSG00000129255	MPDU1 PPI subnetwork	0.06	>=0.20	ENSA (4.1)	PITX1 (3.9)	ENSG00000225028 (2.7)	HHIPL2 (2.6)	GABPB2 (2.6)	TSSK1B (2.4)	HAND2 (2.3)	WBSCR28 (2.3)	C4orf44 (2.0)	ZNF717 (2.0)
ENSG00000196092	PAX5 PPI subnetwork	0.06	>=0.20	TMEM204 (2.3)	C4orf10 (2.2)	CEP63 (2.1)	HHIPL2 (2.1)	EPHB1 (2.1)	CRIM1 (2.0)	TSSK1B (1.9)	SPTBN1 (1.9)	BCL2L11 (1.8)	ALX4 (1.8)
GO:0001725	stress fiber	0.06	>=0.20	FILIP1L (5.7)	ENSG00000229619 (4.5)	SLMAP (4.5)	TNNC1 (4.2)	TGFB2 (4.0)	LMCD1 (3.7)	RHOC (3.1)	DOCK5 (3.0)	FHOD3 (2.9)	LINC00312 (2.9)
ENSG00000161939	C17orf49 PPI subnetwork	0.06	>=0.20	PIP5K1A (3.5)	DSTYK (3.1)	SETDB1 (2.9)	PRUNE (2.6)	SMURF2 (2.4)	ZNF438 (2.3)	ZNF717 (2.3)	RBBP5 (2.2)	GOLPH3L (2.2)	TARS2 (2.1)
ENSG00000050820	BCAR1 PPI subnetwork	0.06	>=0.20	CLDN4 (3.2)	ARHGEF3 (2.7)	ARHGEF2 (2.5)	SPTBN1 (2.5)	MCL1 (2.5)	APH1A (2.4)	SPSB1 (2.2)	SMAD3 (2.2)	KALRN (2.1)	LIMK1 (2.0)
GO:0051170	nuclear import	0.06	>=0.20	UBQLN4 (3.0)	PIP5K1A (2.7)	SMAD3 (2.6)	WBSCR27 (2.5)	PRUNE (2.4)	COL8A1 (2.4)	KIAA0146 (2.4)	RPRD2 (2.2)	ENSG00000249082 (2.1)	ENSG00000229619 (1.9)
ENSG00000143375	CGN PPI subnetwork	0.06	>=0.20	CLDN4 (4.6)	C2orf54 (3.7)	DOCK5 (3.5)	ANXA9 (3.5)	RIN1 (3.0)	CLDN3 (2.5)	SPTBN1 (2.5)	SMAD3 (2.4)	RGS12 (2.4)	ENSG00000229619 (2.2)
MP:0001606	impaired hematopoiesis	0.06	>=0.20	APH1A (3.3)	ENSG00000248003 (3.0)	CERS2 (2.9)	HAND2 (2.7)	ARHGEF2 (2.7)	TNFAIP8L2 (2.7)	ENSG00000177133 (2.4)	WT1 (2.3)	FAM63A (2.3)	FBLN2 (2.2)
ENSG00000148297	MED22 PPI subnetwork	0.06	>=0.20	SMEK2 (3.0)	MAP2K4 (2.8)	VPS72 (2.8)	PTRHD1 (2.7)	CCDC104 (2.4)	FAM208A (2.2)	CCDC66 (2.1)	KIAA0907 (2.1)	RBBP5 (2.1)	ZNF438 (2.0)
GO:0005104	fibroblast growth factor receptor binding	0.06	>=0.20	EBF2 (4.1)	IL17RD (3.9)	ADAMTS6 (3.7)	EMID2 (3.0)	HMGA2 (2.6)	BMP4 (2.4)	ALX4 (2.3)	EFEMP1 (2.2)	SMURF2 (2.2)	DOCK5 (2.2)
GO:0072170	metanephric tubule development	0.06	>=0.20	ENSG00000177133 (3.9)	ADAMTS16 (3.4)	ENSG00000247225 (3.2)	WBSCR28 (3.0)	ENSG00000258066 (2.9)	C4orf10 (2.5)	CLDN3 (2.4)	TSSK1B (2.4)	ABHD11 (2.4)	GLYCTK-AS1 (2.3)
ENSG00000035928	RFC1 PPI subnetwork	0.06	>=0.20	MCM4 (6.3)	UHRF1 (5.1)	CENPK (5.0)	PRKDC (4.3)	C20orf72 (3.8)	PASK (3.6)	BUB1B (3.5)	CDCA2 (3.0)	ERI1 (3.0)	CENPO (2.9)
ENSG00000107263	RAPGEF1 PPI subnetwork	0.06	>=0.20	SPTBN1 (2.9)	RIT1 (2.5)	CD248 (2.5)	RHOC (2.4)	SMAD3 (2.4)	CDC42SE1 (2.3)	WBSCR27 (2.3)	ATAD2B (2.2)	ABI3BP (2.2)	SMURF2 (2.2)
GO:0072376	protein activation cascade	0.06	>=0.20	ITIH4 (4.5)	ITIH1 (3.7)	AGXT (3.6)	ITIH3 (3.6)	STAB1 (2.7)	IQCH (2.6)	DHODH (2.6)	H6PD (2.5)	FAM177B (2.4)	ENSG00000237781 (2.2)
ENSG00000135925	WNT10A PPI subnetwork	0.06	>=0.20	PKDCC (5.5)	ELN (4.0)	IL17RD (3.4)	CSRP2 (3.2)	LTBP1 (3.1)	CTSK (3.1)	BMP7 (2.9)	EBF2 (2.9)	FBLN2 (2.8)	KLHL29 (2.6)
ENSG00000061492	WNT8A PPI subnetwork	0.06	>=0.20	PKDCC (5.5)	ELN (4.0)	IL17RD (3.4)	CSRP2 (3.2)	LTBP1 (3.1)	CTSK (3.1)	BMP7 (2.9)	EBF2 (2.9)	FBLN2 (2.8)	KLHL29 (2.6)
ENSG00000169884	WNT10B PPI subnetwork	0.06	>=0.20	PKDCC (5.5)	ELN (4.0)	IL17RD (3.4)	CSRP2 (3.2)	LTBP1 (3.1)	CTSK (3.1)	BMP7 (2.9)	EBF2 (2.9)	FBLN2 (2.8)	KLHL29 (2.6)
ENSG00000105989	WNT2 PPI subnetwork	0.06	>=0.20	PKDCC (5.5)	ELN (4.0)	IL17RD (3.4)	CSRP2 (3.2)	LTBP1 (3.1)	CTSK (3.1)	BMP7 (2.9)	EBF2 (2.9)	FBLN2 (2.8)	KLHL29 (2.6)
ENSG00000085741	WNT11 PPI subnetwork	0.06	>=0.20	PKDCC (5.5)	ELN (4.0)	IL17RD (3.4)	CSRP2 (3.2)	LTBP1 (3.1)	CTSK (3.1)	BMP7 (2.9)	EBF2 (2.9)	FBLN2 (2.8)	KLHL29 (2.6)
ENSG00000075290	WNT8B PPI subnetwork	0.06	>=0.20	PKDCC (5.5)	ELN (4.0)	IL17RD (3.4)	CSRP2 (3.2)	LTBP1 (3.1)	CTSK (3.1)	BMP7 (2.9)	EBF2 (2.9)	FBLN2 (2.8)	KLHL29 (2.6)
ENSG00000158955	WNT9B PPI subnetwork	0.06	>=0.20	PKDCC (5.5)	ELN (4.0)	IL17RD (3.4)	CSRP2 (3.2)	LTBP1 (3.1)	CTSK (3.1)	BMP7 (2.9)	EBF2 (2.9)	FBLN2 (2.8)	KLHL29 (2.6)
ENSG00000143816	WNT9A PPI subnetwork	0.06	>=0.20	PKDCC (5.5)	ELN (4.0)	IL17RD (3.4)	CSRP2 (3.2)	LTBP1 (3.1)	CTSK (3.1)	BMP7 (2.9)	EBF2 (2.9)	FBLN2 (2.8)	KLHL29 (2.6)
ENSG00000123836	PFKFB2 PPI subnetwork	0.06	>=0.20	ADD1 (3.0)	ENSG00000223561 (2.8)	UBQLN4 (2.7)	BMP7 (2.6)	ERC2 (2.3)	B4GALNT3 (2.2)	GLYCTK-AS1 (2.1)	NCOA1 (2.1)	ANXA9 (2.0)	ENSG00000229619 (2.0)
MP:0004091	abnormal Z lines	0.06	>=0.20	TNNC1 (5.3)	KY (4.2)	SEMA6C (2.7)	ENSG00000244535 (2.2)	LMCD1 (2.0)	ZNF438 (1.9)	RNF112 (1.9)	ENSG00000253251 (1.7)	ENSG00000229619 (1.7)	H6PD (1.6)
ENSG00000110092	CCND1 PPI subnetwork	0.06	>=0.20	PBRM1 (2.9)	MCM4 (2.6)	RBBP5 (2.4)	UHRF1 (2.3)	MCL1 (2.2)	NCOA1 (2.2)	C20orf72 (2.1)	BCL2L11 (2.1)	NISCH (2.0)	CDC42SE1 (2.0)
GO:0030684	preribosome	0.06	>=0.20	TELO2 (4.6)	RRP15 (4.1)	ZNHIT6 (3.9)	UMPS (3.7)	GNL3 (3.5)	NOP14 (3.4)	PNPT1 (3.2)	CWC27 (3.0)	C3orf26 (2.9)	THADA (2.9)
ENSG00000137807	KIF23 PPI subnetwork	0.06	>=0.20	ERC2 (3.7)	ADD1 (3.0)	NCOA1 (3.0)	UBQLN4 (2.5)	ANXA9 (2.4)	ENSG00000223561 (2.3)	STAU2 (2.3)	RIN1 (2.3)	CLDN4 (2.2)	CATSPER3 (2.0)
REACTOME_GRB2SOS_PROVIDES_LINKAGE_TO_MAPK_SIGNALING_FOR_INTERGRINS	REACTOME_GRB2SOS_PROVIDES_LINKAGE_TO_MAPK_SIGNALING_FOR_INTERGRINS	0.06	>=0.20	ITIH3 (5.2)	ITIH4 (5.0)	HHIPL2 (4.3)	ITIH1 (4.3)	LTBP1 (3.5)	PRUNE (2.5)	TLK2 (2.4)	ENSG00000233147 (2.4)	TMEM45A (2.3)	FAM63A (2.3)
GO:0032570	response to progesterone stimulus	0.06	>=0.20	DNAJC27-AS1 (3.9)	MCL1 (3.6)	CEBPD (3.3)	WBSCR27 (3.3)	WBSCR28 (3.0)	ZFP36L2 (2.6)	ENSG00000247225 (2.5)	DMRT2 (2.5)	PDE12 (2.5)	ABHD11 (2.5)
MP:0003290	intestinal hypoperistalsis	0.06	>=0.20	TCF21 (3.9)	SLMAP (3.9)	CRISPLD2 (3.4)	LTBP4 (3.2)	FHOD3 (3.0)	ENSG00000229619 (2.9)	HAND2 (2.8)	MFAP4 (2.8)	KLHL29 (2.7)	EPHB1 (2.6)
GO:0004549	tRNA-specific ribonuclease activity	0.06	>=0.20	C3orf26 (3.4)	ABHD11 (3.4)	DHODH (3.2)	DNAJC27-AS1 (2.8)	LYSMD4 (2.6)	UMPS (2.6)	SLC29A2 (2.6)	SCNM1 (2.6)	VPS72 (2.2)	ENSG00000215231 (2.1)
MP:0009760	abnormal mitotic spindle morphology	0.06	>=0.20	CDCA2 (7.5)	BUB1B (6.8)	CENPK (4.5)	CENPO (3.7)	UHRF1 (3.7)	ANP32E (3.2)	MCM4 (2.9)	ERI1 (2.8)	KCTD9 (2.8)	NT5DC2 (2.0)
GO:0090177	establishment of planar polarity involved in neural tube closure	0.06	>=0.20	ENSG00000227143 (3.7)	BNIPL (3.4)	ENSG00000225028 (3.1)	THBS2 (3.0)	MFAP4 (2.5)	ENSG00000250748 (2.5)	GLYCTK-AS1 (2.4)	ADAMTS16 (2.3)	CTSK (2.3)	IL17RD (2.2)
ENSG00000144021	CIAO1 PPI subnetwork	0.06	>=0.20	RHOC (3.3)	VPS72 (3.3)	PRKDC (3.1)	BAP1 (2.8)	WT1-AS (2.7)	ERI1 (2.7)	TELO2 (2.6)	SETDB1 (2.4)	UMPS (2.3)	MOV10 (1.9)
GO:0071843	cellular component biogenesis at cellular level	0.06	>=0.20	ZNHIT6 (4.4)	RRP15 (3.5)	UMPS (3.5)	GNL3 (3.4)	PDE12 (3.4)	C3orf26 (3.4)	NOP14 (3.3)	CWC27 (3.2)	SCNM1 (3.0)	TELO2 (3.0)
ENSG00000197459	HIST1H2BH PPI subnetwork	0.06	>=0.20	ENSG00000248843 (2.7)	ANP32E (2.3)	SETDB1 (2.3)	TOMM70A (2.2)	PDE12 (2.1)	PRPF3 (2.1)	ENSG00000233147 (2.1)	CCDC66 (2.0)	MCL1 (2.0)	KIAA0907 (1.8)
ENSG00000203811	HIST2H3C PPI subnetwork	0.06	>=0.20	UBQLN4 (3.2)	PIP5K1A (3.1)	ANP32E (3.0)	CDC42SE1 (2.5)	ENSG00000248843 (2.5)	RREB1 (2.3)	PRUNE (2.1)	RPRD2 (2.1)	CAPZA1 (2.0)	FAM63A (2.0)
ENSG00000183598	HIST2H3D PPI subnetwork	0.06	>=0.20	UBQLN4 (3.2)	PIP5K1A (3.1)	ANP32E (3.0)	CDC42SE1 (2.5)	ENSG00000248843 (2.5)	RREB1 (2.3)	PRUNE (2.1)	RPRD2 (2.1)	CAPZA1 (2.0)	FAM63A (2.0)
GO:0015749	monosaccharide transport	0.06	>=0.20	ENSG00000225028 (2.7)	C1orf51 (2.1)	ENSG00000227143 (2.1)	C2orf44 (1.9)	ENSG00000224186 (1.9)	LYPLAL1 (1.8)	MIA3 (1.7)	CRISPLD2 (1.6)	ENSG00000254349 (1.6)	NEK4 (1.5)
ENSG00000058272	PPP1R12A PPI subnetwork	0.06	>=0.20	TNNC1 (3.8)	SPTBN1 (3.5)	FILIP1L (3.1)	SLMAP (2.9)	ADD1 (2.7)	TWF2 (2.4)	ENSG00000229619 (2.3)	ARF4 (2.2)	ENSG00000238018 (2.2)	SHKBP1 (2.0)
ENSG00000109111	SUPT6H PPI subnetwork	0.06	>=0.20	BAP1 (3.0)	PRKDC (2.9)	DNAJC27-AS1 (2.9)	VPS72 (2.9)	UBE2V2 (2.5)	FAM116A (2.4)	NISCH (2.1)	SLMAP (2.1)	SETDB1 (2.1)	BRMS1 (2.0)
ENSG00000139343	SNRPF PPI subnetwork	0.06	>=0.20	PRPF3 (4.4)	WDR82 (3.6)	PPWD1 (3.5)	RBBP5 (3.0)	KIAA0907 (2.8)	ANP32E (2.8)	SETDB1 (2.6)	UMPS (2.5)	BRMS1 (2.4)	PBRM1 (2.4)
ENSG00000133119	RFC3 PPI subnetwork	0.06	>=0.20	MCM4 (5.7)	CENPK (4.6)	PASK (4.6)	UHRF1 (4.1)	C20orf72 (3.7)	PRKDC (3.4)	BUB1B (3.4)	CENPO (2.7)	ERI1 (2.7)	C18orf10 (2.5)
ENSG00000130826	DKC1 PPI subnetwork	0.06	>=0.20	RRP15 (5.7)	GNL3 (5.7)	NOP14 (5.6)	ZNHIT6 (5.0)	CWC27 (4.3)	C3orf26 (3.7)	UMPS (3.7)	TOMM70A (3.4)	DHODH (3.2)	EIF3M (2.9)
ENSG00000137831	UACA PPI subnetwork	0.06	>=0.20	RHOC (3.8)	ENSG00000229619 (3.2)	AAGAB (3.1)	FILIP1L (3.1)	SPTBN1 (3.0)	LMCD1 (2.8)	LIMK1 (2.5)	ENSG00000249082 (2.5)	CSRP2 (2.5)	ADAMTS6 (2.2)
ENSG00000116584	ARHGEF2 PPI subnetwork	0.06	>=0.20	ST7L (2.8)	RABL5 (2.6)	ARF4 (2.3)	PHF7 (2.2)	SPCS1 (2.1)	B3GNT1 (2.1)	PRKCE (2.1)	GLT8D1 (2.0)	CRIM1 (1.9)	IFT140 (1.8)
GO:0061053	somite development	0.06	>=0.20	EMID2 (3.2)	EBF2 (3.2)	GLYCTK-AS1 (3.0)	EPHB1 (2.8)	IL17RD (2.8)	PKDCC (2.7)	KLHL29 (2.4)	ELN (2.1)	ERC2 (2.1)	ENSG00000238018 (2.0)
ENSG00000132109	TRIM21 PPI subnetwork	0.06	>=0.20	STAU2 (4.6)	WDR82 (3.5)	BROX (3.4)	CDC42SE1 (2.8)	UBXN2A (2.7)	ABHD11 (2.6)	RIT1 (2.5)	RPRD2 (2.4)	ARNT (2.4)	YTHDC2 (2.4)
GO:0005721	centromeric heterochromatin	0.06	>=0.20	MCM4 (4.1)	UHRF1 (3.5)	CENPO (3.5)	ERI1 (3.3)	CLEC16A (3.1)	PASK (3.0)	CENPK (2.8)	BUB1B (2.4)	FAM208A (2.4)	PRKDC (2.3)
MP:0001726	abnormal allantois morphology	0.06	>=0.20	BMP5 (3.8)	PIP5K1A (3.0)	BMP4 (2.8)	TCF21 (2.7)	SMURF2 (2.5)	EFEMP1 (2.5)	PITX1 (2.4)	C1orf54 (2.2)	TMEM204 (2.1)	ENSG00000248840 (2.0)
ENSG00000160789	LMNA PPI subnetwork	0.06	>=0.20	ANP32E (2.7)	CAPZA1 (2.5)	ARF4 (2.5)	SLMAP (2.4)	TOMM70A (2.3)	EIF3M (2.1)	ENSG00000229619 (2.0)	ADD1 (2.0)	ANXA9 (1.9)	PRKDC (1.8)
ENSG00000142949	PTPRF PPI subnetwork	0.06	>=0.20	THBS2 (3.6)	SMURF2 (2.7)	FHOD3 (2.7)	ENSG00000237887 (2.7)	HMGA2 (2.7)	SPSB1 (2.6)	FBLN2 (2.5)	B3GNT1 (2.4)	CDH11 (2.4)	ENSG00000232445 (2.2)
MP:0000925	abnormal floor plate morphology	0.06	>=0.20	IFT140 (4.6)	RABL5 (4.0)	NEK4 (3.8)	CCDC104 (3.7)	RGS12 (3.0)	IQCH (3.0)	NCOA1 (2.9)	WT1 (2.8)	DNAH1 (2.8)	MCC (2.3)
ENSG00000137815	RTF1 PPI subnetwork	0.06	>=0.20	SETDB1 (4.7)	PRPF3 (4.0)	VPS72 (3.1)	ARNT (2.9)	CWC27 (2.9)	RPRD2 (2.9)	PRUNE (2.9)	MRPS21 (2.8)	SCNM1 (2.8)	ZNHIT6 (2.4)
ENSG00000100485	SOS2 PPI subnetwork	0.06	>=0.20	RHOC (3.1)	SMAD3 (2.9)	SMURF2 (2.9)	SPTBN1 (2.5)	ABI3BP (2.5)	C1orf54 (2.4)	ENSG00000254560 (2.2)	RIN1 (2.2)	FAM83B (2.2)	ARHGEF2 (2.2)
GO:0060038	cardiac muscle cell proliferation	0.06	>=0.20	LNP1 (3.7)	ELN (3.4)	BMP4 (3.3)	PKDCC (3.3)	ENSG00000248003 (3.2)	ADAMTS6 (3.0)	BMP5 (2.7)	MEF2A (2.3)	LMCD1 (2.1)	GPR128 (2.0)
ENSG00000115947	ORC4 PPI subnetwork	0.06	>=0.20	MCM4 (6.5)	CENPK (6.3)	UHRF1 (6.2)	PASK (5.6)	C20orf72 (4.8)	BUB1B (4.6)	ERI1 (3.7)	CENPO (3.5)	CDCA2 (3.5)	PRKDC (3.1)
ENSG00000128708	HAT1 PPI subnetwork	0.06	>=0.20	C3orf26 (2.8)	RRP15 (2.7)	THADA (2.4)	TLK2 (2.3)	RBBP5 (2.1)	NOP14 (2.1)	UMPS (2.1)	UHRF1 (2.1)	PRKDC (2.0)	C2orf54 (1.9)
ENSG00000165733	BMS1 PPI subnetwork	0.06	>=0.20	RRP15 (6.1)	GNL3 (6.0)	NOP14 (5.2)	ZNHIT6 (5.2)	UMPS (4.0)	CWC27 (3.9)	EIF3M (3.7)	DHODH (3.4)	PDE12 (3.4)	C3orf26 (3.4)
ENSG00000087245	MMP2 PPI subnetwork	0.06	>=0.20	THBS2 (6.1)	CTSK (6.0)	CRISPLD2 (4.9)	CDH11 (4.3)	FBLN2 (4.2)	LMCD1 (3.7)	ECM1 (3.7)	COL8A1 (3.5)	CD248 (2.9)	ITGB5 (2.6)
ENSG00000165732	DDX21 PPI subnetwork	0.06	>=0.20	ANP32E (3.6)	NOP14 (3.3)	NUAK2 (3.1)	MCL1 (2.7)	PDE12 (2.6)	ZNHIT6 (2.6)	NFKBIA (2.6)	RRP15 (2.6)	EIF3M (2.6)	UBQLN4 (2.6)
MP:0009642	abnormal blood homeostasis	0.06	>=0.20	ITIH3 (4.4)	SEMA3G (4.4)	ITIH1 (4.2)	GLYCTK (4.2)	AGXT (3.2)	CSRP2 (2.9)	LYPLAL1 (2.2)	PKDCC (2.1)	ITIH4 (2.1)	DNAH12 (2.0)
GO:0071826	ribonucleoprotein complex subunit organization	0.06	>=0.20	C2orf44 (3.5)	CEP63 (3.3)	ZNHIT6 (3.2)	CCDC66 (3.2)	PRPF3 (3.0)	BRMS1 (3.0)	SETDB1 (2.9)	UMPS (2.4)	PDE12 (2.3)	NOP14 (2.2)
ENSG00000102978	POLR2C PPI subnetwork	0.06	>=0.20	PRPF3 (4.4)	PPWD1 (3.4)	RBBP5 (3.3)	ANP32E (3.0)	KIAA0907 (2.9)	VPS72 (2.8)	UBE2V2 (2.8)	SETDB1 (2.8)	WDR82 (2.7)	CCDC66 (2.5)
ENSG00000112936	C7 PPI subnetwork	0.06	>=0.20	ITIH1 (9.5)	AGXT (7.6)	ITIH4 (7.0)	ITIH3 (7.0)	DHODH (2.7)	H6PD (2.5)	IQCH (2.4)	SPSB1 (2.3)	CLDN3 (2.1)	WBSCR28 (2.1)
MP:0001147	small testis	0.06	>=0.20	PHF7 (5.1)	WT1-AS (2.8)	HORMAD1 (2.7)	GRK4 (2.5)	CDCA2 (2.3)	KCTD9 (2.3)	PASK (1.9)	PITX1 (1.9)	C1orf51 (1.8)	TSSK1B (1.8)
ENSG00000171862	PTEN PPI subnetwork	0.06	>=0.20	ADD1 (3.3)	WBSCR27 (3.0)	ECM1 (2.7)	PRKCE (2.5)	AIDA (2.3)	TLK2 (2.1)	HMCN2 (2.0)	ENSG00000253251 (1.9)	ENSG00000237887 (1.9)	TMEM204 (1.9)
MP:0000759	abnormal skeletal muscle morphology	0.06	>=0.20	TNNC1 (5.5)	EBF2 (4.8)	KY (3.9)	DMRT2 (3.7)	SEMA6C (3.6)	PPM1J (2.8)	CD248 (2.7)	ELN (2.6)	ENSG00000229619 (2.5)	LMCD1 (2.5)
ENSG00000119203	CPSF3 PPI subnetwork	0.06	>=0.20	ANP32E (3.7)	PRPF3 (3.5)	PPWD1 (3.1)	WDR82 (3.1)	KIAA0907 (2.7)	RBBP5 (2.6)	CCDC66 (2.4)	PBRM1 (2.4)	SMEK2 (2.3)	NOP14 (2.1)
GO:0042693	muscle cell fate commitment	0.06	>=0.20	SEMA6C (4.3)	DMRT2 (3.7)	NCOA1 (3.1)	KY (3.1)	LYSMD4 (3.1)	EMID2 (3.0)	ENSG00000254349 (2.6)	TNNC1 (2.4)	CATSPER3 (2.3)	ENSG00000223561 (2.2)
ENSG00000196510	ANAPC7 PPI subnetwork	0.06	>=0.20	BUB1B (5.9)	CDCA2 (5.8)	CENPK (4.2)	KCTD9 (4.0)	UHRF1 (3.7)	BROX (3.1)	ANP32E (2.9)	CENPO (2.7)	DLEU1 (2.7)	NT5DC2 (2.3)
ENSG00000165410	CFL2 PPI subnetwork	0.06	>=0.20	RHOC (3.8)	AAGAB (3.5)	LMCD1 (3.0)	SMURF2 (2.8)	SPSB1 (2.5)	TNNC1 (2.4)	SPTBN1 (2.4)	BRMS1 (2.3)	ADAMTS6 (2.1)	FILIP1L (2.0)
ENSG00000159692	CTBP1 PPI subnetwork	0.06	>=0.20	PBRM1 (3.1)	NCOA1 (2.8)	ENSG00000223561 (2.5)	ARHGEF2 (2.4)	ADD1 (2.3)	C4orf44 (2.2)	PRKCE (2.1)	RGS12 (2.1)	YTHDC2 (2.1)	TELO2 (2.0)
GO:0048863	stem cell differentiation	0.06	>=0.20	ENSG00000177133 (3.6)	EMID2 (2.9)	IL17RD (2.7)	BMP7 (2.6)	ENSG00000232445 (2.5)	EPHB1 (2.3)	RGS12 (2.1)	ENSG00000258066 (1.9)	HMGA2 (1.9)	ACTRT2 (1.8)
ENSG00000166579	NDEL1 PPI subnetwork	0.06	>=0.20	BUB1B (7.6)	CDCA2 (7.4)	CENPK (6.1)	CENPO (4.8)	UHRF1 (4.5)	C20orf72 (3.7)	PASK (3.5)	ANP32E (3.5)	MCM4 (3.4)	KCTD9 (2.4)
MP:0005352	small cranium	0.06	>=0.20	CTSK (3.9)	ABI3BP (3.7)	COL24A1 (3.6)	CDH11 (3.4)	COL8A1 (3.0)	TGFB2 (2.9)	CA14 (2.6)	C1orf54 (2.5)	ADAMTS6 (2.2)	LTBP1 (2.2)
MP:0001505	hunched posture	0.06	>=0.20	CD248 (3.0)	COL8A1 (2.8)	DSTYK (2.8)	SPTBN1 (2.8)	FBLN2 (2.7)	NFKBIA (2.5)	ADAMTS16 (2.3)	TRIM23 (2.3)	ELN (2.2)	EFEMP1 (2.0)
ENSG00000134255	CEPT1 PPI subnetwork	0.06	>=0.20	TARS2 (3.8)	THADA (3.5)	PRKDC (3.4)	NIT2 (3.1)	MCM4 (2.4)	TELO2 (2.2)	TOMM70A (2.2)	PNPT1 (2.2)	TBC1D23 (2.2)	HTT (2.1)
ENSG00000196363	WDR5 PPI subnetwork	0.06	>=0.20	RPRD2 (3.4)	PBRM1 (3.3)	CLEC16A (2.7)	FAM208A (2.6)	SETDB1 (2.6)	NEK4 (2.5)	LYSMD1 (2.4)	NISCH (2.4)	PIP5K1A (2.2)	SLMAP (2.2)
MP:0001625	cardiac hypertrophy	0.06	>=0.20	TNNC1 (6.9)	LMCD1 (3.1)	MFAP4 (3.0)	LTBP4 (2.8)	FHOD3 (2.8)	FBLN2 (2.7)	CTSK (2.7)	SEMA6C (2.6)	SLMAP (2.6)	ENSG00000238018 (2.3)
ENSG00000111186	WNT5B PPI subnetwork	0.06	>=0.20	PKDCC (5.4)	ELN (3.8)	CSRP2 (3.2)	BMP7 (2.9)	CTSK (2.8)	LTBP1 (2.7)	EBF2 (2.7)	TGFB2 (2.6)	IL17RD (2.5)	BMP4 (2.4)
GO:0055017	cardiac muscle tissue growth	0.06	>=0.20	ELN (3.4)	PKDCC (3.3)	LNP1 (3.3)	BMP4 (3.1)	ENSG00000248003 (2.8)	BMP5 (2.7)	ADAMTS6 (2.3)	MEF2A (2.3)	GPR128 (2.2)	GNRH1 (2.2)
ENSG00000134987	WDR36 PPI subnetwork	0.06	>=0.20	RRP15 (5.8)	GNL3 (5.6)	NOP14 (5.1)	ZNHIT6 (5.0)	BRMS1 (3.7)	CWC27 (3.6)	C3orf26 (3.6)	PDE12 (3.5)	UMPS (3.5)	DHODH (3.5)
ENSG00000100888	CHD8 PPI subnetwork	0.06	>=0.20	RPRD2 (4.5)	PIP5K1A (3.5)	SETDB1 (2.9)	KIAA0947 (2.8)	DSTYK (2.6)	C2orf44 (2.5)	ARNT (2.4)	VPS72 (2.4)	TELO2 (2.3)	TARS2 (2.2)
GO:0070851	growth factor receptor binding	0.06	>=0.20	HMGA2 (4.0)	NFKBIA (2.8)	WNT5A (2.7)	SMAD3 (2.3)	SMURF2 (2.2)	NUAK2 (2.0)	C2orf54 (2.0)	ECM1 (1.9)	ENSG00000177133 (1.9)	AIG1 (1.8)
GO:0055029	nuclear DNA-directed RNA polymerase complex	0.06	>=0.20	C1orf51 (3.7)	C3orf78 (3.4)	DLEU1 (3.4)	MRPS21 (3.1)	TELO2 (2.9)	SLC29A2 (2.8)	C2orf44 (2.7)	PRPF3 (2.6)	UMPS (2.5)	SETDB1 (2.5)
GO:0000428	DNA-directed RNA polymerase complex	0.06	>=0.20	C1orf51 (3.7)	C3orf78 (3.4)	DLEU1 (3.4)	MRPS21 (3.1)	TELO2 (2.9)	SLC29A2 (2.8)	C2orf44 (2.7)	PRPF3 (2.6)	UMPS (2.5)	SETDB1 (2.5)
GO:0032432	actin filament bundle	0.06	>=0.20	FILIP1L (5.9)	SLMAP (4.4)	ENSG00000229619 (4.4)	TNNC1 (4.3)	LMCD1 (4.0)	TGFB2 (4.0)	RHOC (3.3)	DOCK5 (3.3)	LINC00312 (2.9)	FHOD3 (2.8)
ENSG00000141736	ERBB2 PPI subnetwork	0.06	>=0.20	ARHGEF3 (3.1)	RIN1 (3.0)	LIMK1 (3.0)	MEF2A (2.8)	BCL2 (2.7)	SMAD3 (2.7)	FAM83B (2.7)	HMGA2 (2.6)	RHOC (2.5)	ADAMTSL4 (2.4)
ENSG00000148606	POLR3A PPI subnetwork	0.06	>=0.20	ENSG00000248843 (3.0)	ZNHIT6 (2.6)	PTRHD1 (2.6)	CCDC66 (2.6)	RRP15 (2.5)	SCNM1 (2.4)	MRPS21 (2.3)	TELO2 (2.3)	DLEU1 (2.2)	THADA (2.2)
GO:0004866	endopeptidase inhibitor activity	0.06	>=0.20	ITIH3 (6.0)	ITIH1 (5.5)	ITIH4 (5.2)	AGXT (4.7)	ANXA9 (4.4)	ECM1 (3.9)	TMEM45A (3.7)	ADAMTSL4 (2.6)	BNIPL (2.5)	ENSG00000223561 (2.0)
GO:0031401	positive regulation of protein modification process	0.06	>=0.20	SMAD3 (3.1)	TRIM23 (2.4)	CDC42SE1 (2.1)	BCL2 (2.0)	KCTD9 (2.0)	PRUNE (1.9)	ZNF717 (1.9)	ABI3BP (1.9)	BMP5 (1.9)	ENSG00000223842 (1.8)
GO:0022613	ribonucleoprotein complex biogenesis	0.06	>=0.20	ZNHIT6 (4.4)	GNL3 (3.5)	UMPS (3.5)	RRP15 (3.5)	NOP14 (3.3)	C3orf26 (3.3)	PDE12 (3.3)	CWC27 (3.3)	KIAA0947 (3.0)	PRPF3 (2.9)
GO:0002011	morphogenesis of an epithelial sheet	0.06	>=0.20	ZNF717 (3.7)	ENSG00000227143 (3.2)	ADAMTS16 (2.8)	WBSCR28 (2.6)	ENSG00000250748 (2.5)	IL17RD (2.4)	SEMA6C (2.4)	ENSG00000248843 (2.1)	ENSG00000258066 (2.1)	ENSG00000237887 (1.9)
GO:0043542	endothelial cell migration	0.06	>=0.20	ENSG00000258066 (3.7)	TMEM204 (3.3)	DNAH12 (3.0)	COL8A1 (3.0)	ADAMTS6 (2.8)	RXFP2 (2.6)	FILIP1L (2.5)	CLDN3 (2.4)	ENSG00000248840 (2.0)	ENSG00000250748 (2.0)
ENSG00000174766	ENSG00000174766 PPI subnetwork	0.06	>=0.20	ZNHIT6 (4.7)	EIF3M (4.5)	RRP15 (4.3)	GNL3 (4.3)	PDE12 (3.6)	NOP14 (3.5)	CWC27 (3.5)	TOMM70A (2.8)	ENSG00000237781 (2.7)	C3orf26 (2.6)
ENSG00000212802	ENSG00000212802 PPI subnetwork	0.06	>=0.20	ZNHIT6 (4.7)	EIF3M (4.5)	RRP15 (4.3)	GNL3 (4.3)	PDE12 (3.6)	NOP14 (3.5)	CWC27 (3.5)	TOMM70A (2.8)	ENSG00000237781 (2.7)	C3orf26 (2.6)
REACTOME_ANTIVIRAL_MECHANISM_BY_IFN:STIMULATED_GENES	REACTOME_ANTIVIRAL_MECHANISM_BY_IFN:STIMULATED_GENES	0.06	>=0.20	PNPT1 (7.2)	MOV10 (5.0)	THADA (2.5)	HTT (2.4)	YTHDC2 (2.3)	KIAA0907 (2.2)	ATAD2B (1.9)	FAM208A (1.8)	AIDA (1.8)	C2orf44 (1.7)
REACTOME_ISG15_ANTIVIRAL_MECHANISM	REACTOME_ISG15_ANTIVIRAL_MECHANISM	0.06	>=0.20	PNPT1 (7.2)	MOV10 (5.0)	THADA (2.5)	HTT (2.4)	YTHDC2 (2.3)	KIAA0907 (2.2)	ATAD2B (1.9)	FAM208A (1.8)	AIDA (1.8)	C2orf44 (1.7)
GO:0001666	response to hypoxia	0.06	>=0.20	C1orf51 (2.9)	LMCD1 (2.4)	KIAA0146 (2.3)	CEBPD (2.3)	TMEM45A (2.3)	PPM1J (2.3)	SPSB1 (2.2)	ENSG00000228536 (2.2)	ADCY3 (2.1)	LINC00312 (2.1)
MP:0001120	abnormal uterus morphology	0.06	>=0.20	MCC (3.2)	CEBPD (3.0)	WNT5A (2.9)	CDH11 (2.9)	SPSB1 (2.7)	H6PD (2.4)	CTSK (2.1)	TGFB2 (2.1)	NFKBIA (2.1)	WT1 (2.0)
ENSG00000083312	TNPO1 PPI subnetwork	0.06	>=0.20	TOMM70A (3.2)	ENSG00000248843 (2.9)	ENSG00000233147 (2.9)	ZNHIT6 (2.3)	UBQLN4 (2.2)	PDE12 (2.1)	PRPF3 (2.0)	TELO2 (2.0)	KCTD9 (2.0)	GNL3 (1.9)
GO:0004714	transmembrane receptor protein tyrosine kinase activity	0.06	>=0.20	CDH11 (4.6)	BMP4 (4.1)	ERC2 (3.9)	MCC (3.7)	WNT2B (2.9)	STAB1 (2.9)	IL17RD (2.8)	CD248 (2.8)	CLDN4 (2.7)	MFAP4 (2.6)
ENSG00000111788	ENSG00000111788 PPI subnetwork	0.06	>=0.20	CENPK (4.3)	BUB1B (4.1)	UHRF1 (4.1)	CDCA2 (3.5)	PTRHD1 (3.2)	MCM4 (3.2)	ANP32E (3.1)	PASK (3.0)	UBE2V2 (2.6)	C20orf72 (2.2)
ENSG00000214826	ENSG00000214826 PPI subnetwork	0.06	>=0.20	CENPK (4.3)	BUB1B (4.1)	UHRF1 (4.1)	CDCA2 (3.5)	PTRHD1 (3.2)	MCM4 (3.2)	ANP32E (3.1)	PASK (3.0)	UBE2V2 (2.6)	C20orf72 (2.2)
ENSG00000197961	ZNF121 PPI subnetwork	0.06	>=0.20	TARS2 (3.9)	THADA (3.4)	PRKDC (3.4)	NIT2 (3.0)	MCM4 (2.4)	TELO2 (2.3)	PNPT1 (2.3)	TOMM70A (2.2)	TBC1D23 (2.2)	SETDB1 (2.2)
ENSG00000136709	WDR33 PPI subnetwork	0.06	>=0.20	KIAA0947 (3.8)	RPRD2 (2.6)	SETDB1 (2.6)	GNL3 (2.6)	BCL2 (2.5)	VPS72 (2.5)	PDE12 (2.5)	PIP5K1A (2.5)	NISCH (2.4)	SMEK2 (2.4)
ENSG00000088926	F11 PPI subnetwork	0.06	>=0.20	ITIH1 (7.3)	ITIH3 (7.1)	AGXT (6.6)	ITIH4 (5.3)	GLYCTK (3.8)	LTBP1 (3.8)	ENSG00000233147 (3.7)	FAM63A (2.9)	PRUNE (2.6)	DNAH1 (2.5)
ENSG00000156675	RAB11FIP1 PPI subnetwork	0.06	>=0.20	MAP2K4 (2.9)	NCOA1 (2.8)	RIN1 (2.8)	ENSG00000223561 (2.7)	MCC (2.7)	CLEC16A (2.6)	MEF2A (2.6)	FAM63A (2.6)	ANXA9 (2.5)	RPRD2 (2.2)
ENSG00000072401	UBE2D1 PPI subnetwork	0.06	>=0.20	BUB1B (6.6)	CDCA2 (5.9)	CENPK (4.4)	UHRF1 (3.8)	KCTD9 (2.7)	MCM4 (2.5)	CENPO (2.5)	C20orf72 (2.5)	TMCC2 (2.4)	ANP32E (2.1)
MP:0003720	abnormal neural tube closure	0.06	>=0.20	IL17RD (3.5)	UBQLN4 (3.1)	PITX1 (3.0)	BMP4 (2.7)	B4GALNT3 (2.6)	CLEC16A (2.5)	WNT5A (2.5)	LYSMD1 (2.3)	PRKCE (2.1)	MCC (2.1)
GO:0030315	T-tubule	0.06	>=0.20	TNNC1 (4.1)	SEMA6C (4.1)	SLC29A2 (3.5)	KY (3.1)	B4GALNT3 (2.3)	FHOD3 (2.3)	PPM1J (2.2)	HMCN2 (2.1)	ELN (1.9)	EMID2 (1.9)
GO:0032465	regulation of cytokinesis	0.06	>=0.20	RABL5 (4.7)	CCDC104 (3.3)	ENSG00000247225 (3.3)	AAGAB (3.2)	DNAH12 (3.1)	DNAJC27 (3.0)	PHF7 (2.6)	IQCH (2.2)	WBSCR27 (2.0)	LYSMD4 (2.0)
MP:0001340	abnormal eyelid morphology	0.06	>=0.20	CDC42SE1 (3.3)	FAM83B (3.3)	IL17RD (2.9)	WNT5A (2.8)	BMP7 (2.8)	KIAA0947 (2.8)	SMAD3 (2.7)	MCC (2.5)	RREB1 (2.5)	ADAMTS16 (2.5)
GO:0005813	centrosome	0.06	>=0.20	CCDC104 (5.7)	CDCA2 (4.8)	CCDC66 (4.0)	CENPK (3.9)	BUB1B (3.7)	KCTD9 (3.2)	CENPO (3.1)	NEK4 (3.1)	RABL5 (3.0)	PASK (3.0)
ENSG00000205571	SMN2 PPI subnetwork	0.07	>=0.20	VPS72 (4.0)	ANP32E (3.1)	UBE2V2 (2.9)	ZNHIT6 (2.8)	ENSG00000244535 (2.8)	C3orf26 (2.8)	WDR82 (2.6)	MRPS21 (2.6)	RRP15 (2.6)	PTRHD1 (2.6)
ENSG00000172062	SMN1 PPI subnetwork	0.07	>=0.20	VPS72 (4.0)	ANP32E (3.1)	UBE2V2 (2.9)	ZNHIT6 (2.8)	ENSG00000244535 (2.8)	C3orf26 (2.8)	WDR82 (2.6)	MRPS21 (2.6)	RRP15 (2.6)	PTRHD1 (2.6)
ENSG00000121031	ENSG00000121031 PPI subnetwork	0.07	>=0.20	PRKDC (4.2)	MCM4 (3.1)	HTT (3.0)	YTHDC2 (2.8)	PNPT1 (2.6)	ADD1 (2.5)	PASK (2.5)	SHKBP1 (2.4)	NFKBIA (2.3)	UHRF1 (2.3)
ENSG00000168496	FEN1 PPI subnetwork	0.07	>=0.20	CENPK (5.2)	MCM4 (5.2)	UHRF1 (5.1)	PASK (4.8)	CENPO (4.2)	BUB1B (4.0)	ERI1 (3.8)	C20orf72 (3.8)	TELO2 (3.5)	CDCA2 (3.2)
GO:0060389	pathway-restricted SMAD protein phosphorylation	0.07	>=0.20	ADAMTS6 (5.0)	KIAA1328 (3.5)	HHIPL2 (3.4)	ENSG00000225063 (3.1)	ENSG00000228536 (3.0)	BMP5 (3.0)	COL8A1 (2.9)	SMURF2 (2.8)	CRIM1 (2.7)	LNP1 (2.4)
GO:0061311	cell surface receptor signaling pathway involved in heart development	0.07	>=0.20	ENSG00000258066 (3.0)	ENSG00000215231 (2.9)	LYSMD1 (2.8)	IL17RD (2.7)	ALX4 (2.6)	IQCH (2.6)	ERC2 (2.4)	ENSG00000225063 (2.3)	ZNF717 (2.1)	WNT2B (2.1)
MP:0002998	abnormal bone remodeling	0.07	>=0.20	CTSK (4.4)	COL24A1 (3.8)	COL8A1 (3.8)	CDH11 (3.5)	LMCD1 (3.1)	THBS2 (3.0)	BMP5 (2.6)	ELN (2.6)	ABI3BP (2.5)	ADCY3 (2.4)
ENSG00000171681	ATF7IP PPI subnetwork	0.07	>=0.20	ARNT (4.1)	NISCH (3.5)	ARHGEF2 (3.2)	LYSMD1 (3.0)	PBRM1 (2.8)	CD248 (2.6)	RREB1 (2.6)	RPRD2 (2.6)	BAP1 (2.5)	PIP5K1A (2.4)
ENSG00000136485	DCAF7 PPI subnetwork	0.07	>=0.20	ARNT (2.8)	BCL2L11 (2.8)	SLMAP (2.7)	CLDN4 (2.6)	PCBD2 (2.5)	UBQLN4 (2.3)	RREB1 (2.2)	WBSCR28 (2.0)	RPRD2 (2.0)	CATSPER3 (2.0)
ENSG00000122512	PMS2 PPI subnetwork	0.07	>=0.20	PASK (4.7)	MCM4 (4.4)	PRKDC (3.5)	C20orf72 (3.4)	UHRF1 (3.2)	THADA (3.0)	TELO2 (2.8)	CENPO (2.6)	FAM208A (2.6)	CENPK (2.6)
ENSG00000187953	ENSG00000187953 PPI subnetwork	0.07	>=0.20	PASK (4.7)	MCM4 (4.4)	PRKDC (3.5)	C20orf72 (3.4)	UHRF1 (3.2)	THADA (3.0)	TELO2 (2.8)	CENPO (2.6)	FAM208A (2.6)	CENPK (2.6)
GO:0022603	regulation of anatomical structure morphogenesis	0.07	>=0.20	HMGA2 (3.4)	LMCD1 (2.8)	EFEMP1 (2.7)	MCC (2.6)	CD248 (2.4)	FBLN2 (2.4)	RIN1 (2.4)	PKDCC (2.3)	EMID2 (2.3)	ENSG00000238018 (2.3)
GO:0016638	oxidoreductase activity, acting on the CH-NH2 group of donors	0.07	>=0.20	COL8A1 (3.8)	AGXT (3.6)	THBS2 (3.4)	NIT2 (3.0)	ITIH1 (2.9)	GLYCTK (2.8)	FBLN2 (2.6)	LYPLAL1 (2.6)	ADAMTS16 (2.5)	CD248 (2.5)
GO:0061041	regulation of wound healing	0.07	>=0.20	LINC00312 (3.2)	ENSG00000233147 (3.0)	ENSG00000248003 (2.4)	ADAMTS6 (2.4)	ITIH4 (2.2)	ITIH3 (2.2)	AGXT (2.1)	NUAK2 (2.0)	GLYCTK (1.9)	ITIH1 (1.9)
ENSG00000099817	POLR2E PPI subnetwork	0.07	>=0.20	PRPF3 (4.3)	RBBP5 (3.1)	ANP32E (3.0)	SETDB1 (3.0)	KIAA0907 (2.9)	PPWD1 (2.8)	NOP14 (2.7)	CCDC66 (2.7)	VPS72 (2.6)	ZNHIT6 (2.5)
GO:0044452	nucleolar part	0.07	>=0.20	RRP15 (4.1)	GNL3 (4.1)	DLEU1 (3.7)	UMPS (3.6)	C3orf26 (3.4)	ZNHIT6 (3.2)	EIF3M (2.8)	NOP14 (2.8)	DHODH (2.7)	ABHD11 (2.6)
MP:0002639	micrognathia	0.07	>=0.20	ENSG00000177133 (4.5)	ENSG00000249082 (3.1)	SEMA6C (3.1)	EBF2 (3.1)	KLHL29 (2.5)	WNT5A (2.4)	ITGB5 (2.3)	BMP4 (2.3)	ATAD2B (2.1)	CTSK (2.1)
ENSG00000077514	POLD3 PPI subnetwork	0.07	>=0.20	MCM4 (5.9)	PASK (4.9)	UHRF1 (4.7)	CENPK (4.6)	C20orf72 (4.2)	PRKDC (3.6)	CENPO (3.2)	ERI1 (3.2)	C18orf10 (3.0)	C3orf26 (2.8)
ENSG00000050748	MAPK9 PPI subnetwork	0.07	>=0.20	MCL1 (5.9)	ZFP36L2 (4.6)	PIP5K1A (3.7)	NFKBIA (2.8)	KY (2.7)	ARHGEF2 (2.6)	ARNT (2.5)	PRKCE (2.5)	RIN1 (2.1)	SLC22A18AS (2.1)
GO:0048638	regulation of developmental growth	0.07	>=0.20	ADAMTS6 (2.8)	EMID2 (2.7)	ERC2 (2.6)	IL17RD (2.4)	DMRT2 (2.2)	WT1-AS (2.2)	HMGA2 (2.2)	TGFB2 (2.1)	UBXN2A (2.0)	MAP2K4 (2.0)
ENSG00000185130	HIST1H2BL PPI subnetwork	0.07	>=0.20	ENSG00000248843 (3.1)	CCDC66 (2.9)	NEK4 (2.6)	SETDB1 (2.6)	ANP32E (2.4)	PRKDC (2.3)	PRPF3 (2.3)	UBQLN4 (2.2)	TOMM70A (2.2)	PBRM1 (2.1)
GO:0042383	sarcolemma	0.07	>=0.20	SEMA6C (4.1)	HMCN2 (3.7)	LTBP4 (3.5)	TNNC1 (3.2)	FHOD3 (3.0)	ENSG00000229619 (3.0)	ENSG00000228536 (2.8)	LTBP1 (2.8)	ELN (2.7)	MFAP4 (2.6)
GO:0035265	organ growth	0.07	>=0.20	WT1-AS (4.0)	ENSG00000248003 (3.1)	ADAMTS6 (3.1)	LNP1 (2.6)	PKDCC (2.5)	BMP4 (2.5)	TCF21 (2.5)	HHIPL2 (2.3)	DOCK5 (2.1)	HORMAD1 (2.1)
ENSG00000166866	MYO1A PPI subnetwork	0.07	>=0.20	FILIP1L (4.1)	RIN1 (3.6)	CRIM1 (3.3)	SPTBN1 (2.9)	KALRN (2.8)	ARHGEF2 (2.7)	ENSG00000229619 (2.7)	TGFB2 (2.7)	SEMA3G (2.7)	MEF2A (2.4)
REACTOME_APOPTOTIC_EXECUTION__PHASE	REACTOME_APOPTOTIC_EXECUTION__PHASE	0.07	>=0.20	SPTBN1 (3.6)	PRRG4 (2.9)	BNIPL (2.7)	C4orf10 (2.7)	PCBD2 (2.6)	CLDN4 (2.6)	APH1A (2.5)	KCTD9 (2.5)	RGS12 (2.4)	RHOC (2.2)
GO:0030509	BMP signaling pathway	0.07	>=0.20	FBLN2 (3.1)	FHOD3 (3.1)	HAND2 (2.8)	LTBP1 (2.8)	BMP4 (2.7)	ADAMTS6 (2.7)	IL17RD (2.6)	ELN (2.5)	PKDCC (2.5)	ALX4 (2.4)
ENSG00000136021	SCYL2 PPI subnetwork	0.07	>=0.20	ENSG00000248003 (2.5)	NOP14 (2.5)	EIF3M (2.4)	CCDC104 (2.1)	UBXN2A (2.0)	UBQLN4 (1.9)	ENSG00000224186 (1.9)	TCF21 (1.9)	WDR82 (1.8)	CSRP2 (1.8)
KEGG_P53_SIGNALING_PATHWAY	KEGG_P53_SIGNALING_PATHWAY	0.07	>=0.20	PRRG4 (4.1)	BCL2L11 (3.4)	CENPK (3.3)	RGS12 (2.9)	C20orf72 (2.8)	UHRF1 (2.7)	MCM4 (2.7)	MCL1 (2.4)	BUB1B (2.4)	WBSCR27 (2.2)
ENSG00000111358	GTF2H3 PPI subnetwork	0.07	>=0.20	PRPF3 (3.2)	PPWD1 (3.1)	TRIM23 (2.8)	CWC27 (2.5)	C3orf26 (2.5)	NOP14 (2.4)	SETDB1 (2.3)	EIF3M (2.3)	RBBP5 (2.3)	SPCS1 (2.2)
MP:0002908	delayed wound healing	0.07	>=0.20	WNT5A (4.5)	CTSK (3.9)	ZFP36L2 (3.4)	THBS2 (3.3)	NFKBIA (2.7)	TMEM45A (2.7)	COL8A1 (2.4)	EFEMP1 (2.3)	CEBPD (2.2)	FBLN2 (2.2)
ENSG00000113318	MSH3 PPI subnetwork	0.07	>=0.20	MCM4 (4.2)	UHRF1 (4.1)	CENPO (3.9)	PASK (3.8)	CENPK (3.4)	C2orf44 (3.4)	C20orf72 (3.3)	PRKDC (3.3)	CDCA2 (3.2)	TARS2 (3.0)
ENSG00000082175	PGR PPI subnetwork	0.07	>=0.20	WDR82 (3.5)	C1orf51 (3.3)	SHKBP1 (3.2)	NFKBIA (2.7)	FAM116A (2.7)	CEBPD (2.6)	ANP32E (2.6)	UBQLN4 (2.6)	CDC42SE1 (2.5)	RPRD2 (2.5)
ENSG00000064703	DDX20 PPI subnetwork	0.07	>=0.20	UMPS (4.0)	TOMM70A (3.7)	NOP14 (3.3)	GNL3 (3.2)	SETDB1 (3.0)	ZNHIT6 (3.0)	NIT2 (2.9)	RRP15 (2.7)	PRKDC (2.6)	C3orf26 (2.5)
ENSG00000161956	SENP3 PPI subnetwork	0.07	>=0.20	RPRD2 (3.3)	SMURF2 (3.0)	SETDB1 (3.0)	ZNF717 (2.8)	DSTYK (2.6)	RBBP5 (2.6)	PRUNE (2.6)	ENSG00000237887 (2.5)	RREB1 (2.5)	KIAA1328 (2.4)
ENSG00000064995	TAF11 PPI subnetwork	0.07	>=0.20	PPWD1 (3.5)	C4orf10 (3.2)	SPCS1 (3.1)	TBC1D23 (2.9)	NEK4 (2.4)	UBE2V2 (2.2)	C2orf44 (2.2)	PHF7 (2.2)	CWC27 (2.1)	RBBP5 (2.1)
ENSG00000181555	SETD2 PPI subnetwork	0.07	>=0.20	UBE2V2 (3.7)	NEK4 (2.7)	BMP5 (2.6)	C4orf44 (2.6)	CCDC104 (2.4)	FAM208A (2.4)	ENSG00000250748 (2.4)	ANP32E (2.4)	KIAA0907 (2.3)	ATAD2B (2.1)
MP:0000435	shortened head	0.07	>=0.20	WNT5A (3.7)	CDH11 (3.5)	EMID2 (3.4)	BMP5 (3.1)	HMGA2 (2.9)	SMAD3 (2.9)	BMP4 (2.8)	BMP7 (2.7)	RPRD2 (2.7)	CTSK (2.7)
ENSG00000087903	RFX2 PPI subnetwork	0.07	>=0.20	NEK4 (4.3)	YTHDC2 (4.2)	PRKDC (3.1)	DNAH1 (3.0)	RGS12 (3.0)	FAM208A (2.6)	CENPK (2.4)	NISCH (2.3)	CCDC66 (2.3)	KDM4C (2.3)
ENSG00000129473	BCL2L2 PPI subnetwork	0.07	>=0.20	APH1A (3.0)	HORMAD1 (2.7)	RHOC (2.4)	AIG1 (2.2)	AAGAB (2.1)	CTSK (2.1)	ABI3BP (2.0)	HMCN2 (1.9)	ITGB5 (1.9)	FAM116A (1.9)
ENSG00000140564	FURIN PPI subnetwork	0.07	>=0.20	STAB1 (3.0)	PPM1M (2.8)	MFSD10 (2.3)	C1orf54 (2.2)	DNAH1 (2.1)	CSRP2 (2.1)	ELN (2.1)	ENSG00000228536 (2.0)	CRISPLD2 (2.0)	ENSG00000248003 (2.0)
ENSG00000205250	E2F4 PPI subnetwork	0.07	>=0.20	UHRF1 (3.6)	CLDN4 (2.9)	MCM4 (2.8)	PBRM1 (2.8)	CENPO (2.7)	WT1-AS (2.7)	PASK (2.6)	CENPK (2.6)	BUB1B (2.6)	BAP1 (2.5)
ENSG00000136149	ENSG00000136149 PPI subnetwork	0.07	>=0.20	ZNHIT6 (4.1)	EIF3M (4.1)	GNL3 (4.0)	RRP15 (3.9)	NOP14 (3.5)	PDE12 (2.7)	CWC27 (2.7)	ENSG00000237781 (2.7)	UBQLN4 (2.6)	C3orf26 (2.5)
ENSG00000100142	POLR2F PPI subnetwork	0.07	>=0.20	PRPF3 (4.1)	RBBP5 (3.0)	PPWD1 (3.0)	SETDB1 (3.0)	ANP32E (2.9)	CCDC66 (2.8)	VPS72 (2.6)	ZNHIT6 (2.6)	UBE2V2 (2.5)	KIAA0907 (2.5)
ENSG00000175054	ATR PPI subnetwork	0.07	>=0.20	MCM4 (5.3)	PRKDC (5.0)	CENPK (4.8)	UHRF1 (4.5)	ERI1 (4.1)	PASK (3.4)	BUB1B (3.4)	CDCA2 (2.9)	YTHDC2 (2.9)	CENPO (2.8)
ENSG00000123066	MED13L PPI subnetwork	0.07	>=0.20	KIAA0907 (4.0)	PTRHD1 (2.6)	CCDC104 (2.5)	RIT1 (2.4)	VPS72 (2.4)	KIAA0947 (2.4)	RBBP5 (2.3)	SMEK2 (2.1)	TRIM23 (2.0)	MAP2K4 (2.0)
GO:0010595	positive regulation of endothelial cell migration	0.07	>=0.20	COL8A1 (4.2)	TGFB2 (3.8)	ENSG00000258066 (3.6)	ENSG00000233147 (3.1)	DNAH12 (2.9)	ADAMTS6 (2.9)	MCC (2.5)	TMEM204 (2.5)	LTBP1 (2.4)	ENSG00000215231 (2.1)
GO:0044450	microtubule organizing center part	0.07	>=0.20	CCDC104 (6.0)	NEK4 (4.2)	CCDC66 (4.2)	IFT140 (3.7)	CDCA2 (3.6)	RABL5 (3.5)	CENPK (2.9)	BUB1B (2.8)	KIAA1328 (2.6)	PASK (2.6)
GO:0006956	complement activation	0.07	>=0.20	ITIH4 (3.9)	STAB1 (3.4)	ITIH1 (3.2)	AGXT (3.0)	DHODH (2.8)	ITIH3 (2.8)	GPR128 (2.7)	H6PD (2.6)	FAM177B (2.6)	ENSG00000237781 (2.4)
ENSG00000109606	DHX15 PPI subnetwork	0.07	>=0.20	RRP15 (5.1)	GNL3 (5.0)	NOP14 (4.8)	ZNHIT6 (4.5)	UMPS (4.1)	EIF3M (3.8)	CWC27 (3.6)	TOMM70A (3.5)	C3orf26 (3.3)	PDE12 (3.1)
ENSG00000185507	IRF7 PPI subnetwork	0.07	>=0.20	KDM4C (3.1)	ENSG00000237781 (3.1)	PHF7 (2.6)	NCOA1 (2.4)	THADA (2.4)	CLEC16A (2.4)	ZFP36L2 (2.4)	ENSG00000253251 (2.3)	EPHB1 (2.3)	UBXN2A (2.2)
GO:0016591	DNA-directed RNA polymerase II, holoenzyme	0.07	>=0.20	CWC27 (3.5)	PPWD1 (3.5)	RBBP5 (3.2)	PRPF3 (2.8)	CCDC66 (2.7)	UBE2V2 (2.5)	NOP14 (2.3)	ENSG00000250748 (2.3)	KIAA1328 (2.3)	C3orf26 (2.2)
ENSG00000136982	DSCC1 PPI subnetwork	0.07	>=0.20	CENPK (5.2)	UHRF1 (5.2)	C20orf72 (4.5)	BUB1B (4.3)	MCM4 (4.3)	PASK (3.5)	TELO2 (3.3)	CENPO (3.1)	PTRHD1 (3.0)	SCNM1 (2.7)
GO:0045667	regulation of osteoblast differentiation	0.07	>=0.20	BMP5 (2.8)	MCC (2.7)	BMP7 (2.7)	WNT5A (2.6)	ALX4 (2.4)	KLHL29 (2.3)	ENSG00000253251 (2.3)	LTBP1 (2.2)	PKDCC (2.2)	LMCD1 (2.2)
ENSG00000121486	TRMT1L PPI subnetwork	0.07	>=0.20	TARS2 (3.6)	PRKDC (3.5)	THADA (3.5)	NIT2 (3.0)	MCM4 (2.4)	TELO2 (2.4)	PNPT1 (2.3)	TOMM70A (2.2)	TBC1D23 (2.2)	HTT (2.1)
MP:0000474	abnormal foregut morphology	0.07	>=0.20	IL17RD (3.9)	PKDCC (3.6)	WNT2B (3.6)	ENSG00000177133 (3.2)	MCC (3.1)	TCF21 (3.1)	TGFB2 (2.7)	SPSB1 (2.5)	LTBP4 (2.5)	BMP5 (2.5)
ENSG00000109339	MAPK10 PPI subnetwork	0.07	>=0.20	MCL1 (6.6)	ZFP36L2 (4.8)	PRKCE (2.8)	FILIP1L (2.5)	NFKBIA (2.4)	MAP2K4 (2.4)	DNAJC27 (2.4)	LIMK1 (2.1)	PPM1J (2.1)	ARHGEF3 (2.1)
GO:0051348	negative regulation of transferase activity	0.07	>=0.20	MCL1 (3.2)	ENSG00000227143 (3.2)	KIAA1328 (2.3)	ENSG00000248840 (2.2)	STAU2 (2.1)	ENSG00000232445 (2.1)	ZNF717 (2.0)	FAM116A (1.9)	HMGA2 (1.8)	COL8A1 (1.8)
ENSG00000196911	KPNA5 PPI subnetwork	0.07	>=0.20	GNL3 (3.1)	NOP14 (2.9)	PNPT1 (2.6)	DHODH (2.5)	MCM4 (2.4)	THADA (2.3)	TOMM70A (2.3)	PBRM1 (2.3)	RBBP5 (2.3)	C3orf26 (2.2)
GO:0090178	regulation of establishment of planar polarity involved in neural tube closure	0.07	>=0.20	ENSG00000227143 (4.4)	BNIPL (3.1)	HORMAD1 (2.8)	GLYCTK-AS1 (2.5)	IL17RD (2.5)	MFAP4 (2.5)	UBXN2A (2.3)	ENSG00000250748 (2.3)	ENSG00000225028 (2.1)	PITX1 (2.1)
GO:0090179	planar cell polarity pathway involved in neural tube closure	0.07	>=0.20	ENSG00000227143 (4.4)	BNIPL (3.1)	HORMAD1 (2.8)	GLYCTK-AS1 (2.5)	IL17RD (2.5)	MFAP4 (2.5)	UBXN2A (2.3)	ENSG00000250748 (2.3)	ENSG00000225028 (2.1)	PITX1 (2.1)
GO:0007099	centriole replication	0.07	>=0.20	NEK4 (3.8)	CCDC104 (3.6)	CCDC66 (3.3)	IFT140 (2.9)	KIAA1328 (2.8)	RABL5 (2.7)	ZNF438 (2.7)	GABPB2 (2.7)	CEP63 (2.7)	C18orf10 (2.4)
ENSG00000184678	HIST2H2BE PPI subnetwork	0.07	>=0.20	ENSG00000248843 (3.1)	NEK4 (2.9)	PHF7 (2.3)	PBRM1 (2.2)	UBQLN4 (2.1)	ANP32E (2.1)	TLK2 (2.1)	CCDC66 (2.0)	LNP1 (2.0)	RPRD2 (1.9)
ENSG00000100347	SAMM50 PPI subnetwork	0.07	>=0.20	EBF2 (3.8)	BMP7 (3.4)	ABI3BP (3.4)	HMGA2 (2.6)	ROBO2 (2.4)	DHODH (2.4)	PNPT1 (2.3)	CLEC16A (2.3)	DMRT2 (2.3)	IL17RD (2.2)
MP:0000585	kinked tail	0.07	>=0.20	BMP4 (5.5)	EMID2 (4.7)	BMP7 (4.6)	IL17RD (3.6)	ENSG00000254560 (3.3)	WNT5A (3.2)	CDH11 (2.7)	HMGA2 (2.7)	RGS12 (2.7)	ITGB5 (2.7)
GO:0003073	regulation of systemic arterial blood pressure	0.07	>=0.20	RXFP2 (2.9)	TSSK1B (2.4)	ALX4 (2.4)	ENSG00000248843 (2.4)	HMCN2 (2.4)	SLC22A18AS (2.3)	HHIPL2 (2.3)	C4orf44 (2.1)	B4GALNT3 (2.1)	SEMA3G (2.0)
ENSG00000182185	RAD51B PPI subnetwork	0.07	>=0.20	ENSG00000248843 (3.3)	ERI1 (2.2)	ENSG00000250748 (1.9)	ANXA9 (1.8)	TMEM45A (1.8)	ZNF438 (1.7)	LNP1 (1.6)	RHOC (1.6)	RGS12 (1.6)	ENSG00000247225 (1.6)
ENSG00000104825	NFKBIB PPI subnetwork	0.07	>=0.20	THADA (3.2)	RBBP5 (2.5)	CCDC104 (2.5)	SMEK2 (2.2)	GPR128 (2.1)	NCOA1 (2.1)	TOMM70A (2.1)	PNPT1 (2.1)	ZNHIT6 (2.0)	PRKDC (1.9)
ENSG00000085063	CD59 PPI subnetwork	0.07	>=0.20	ITIH1 (5.8)	AGXT (4.0)	ITIH3 (3.4)	ENSG00000258066 (2.7)	ITIH4 (2.6)	KY (2.2)	SPATA12 (2.2)	SPSB1 (2.2)	AIDA (2.1)	CLDN3 (2.0)
ENSG00000130520	LSM4 PPI subnetwork	0.07	>=0.20	SETDB1 (4.4)	PRPF3 (4.3)	BRMS1 (3.3)	RPRD2 (3.1)	SCNM1 (3.0)	MRPS21 (2.9)	GABPB2 (2.8)	WDR82 (2.8)	VPS72 (2.4)	PIP5K1A (2.3)
GO:0001889	liver development	0.07	>=0.20	ENSG00000223842 (3.0)	ENSG00000248003 (2.6)	LYSMD4 (2.6)	GABPB2 (2.6)	GLYCTK (2.5)	LYPLAL1 (2.5)	IQCH (2.4)	PKDCC (2.2)	ZFP36L2 (2.0)	CATSPER3 (2.0)
GO:0043405	regulation of MAP kinase activity	0.07	>=0.20	C2orf54 (2.7)	MCL1 (2.5)	ZNF717 (2.5)	FAM83B (2.3)	EMID2 (2.2)	PRRG4 (2.2)	DOCK5 (2.1)	HMGA2 (2.0)	TLK2 (1.9)	HHIPL2 (1.9)
ENSG00000172809	RPL38 PPI subnetwork	0.07	>=0.20	EIF3M (3.4)	PDE12 (2.9)	PTRHD1 (2.7)	ENSG00000237887 (2.3)	ZNHIT6 (2.2)	GNL3 (2.2)	ENSG00000244535 (2.1)	CCDC104 (2.0)	NOP14 (2.0)	RRP15 (1.9)
GO:0060393	regulation of pathway-restricted SMAD protein phosphorylation	0.07	>=0.20	ADAMTS6 (3.7)	KIAA1328 (3.6)	ENSG00000225063 (3.3)	HHIPL2 (3.0)	SMURF2 (2.5)	LNP1 (2.4)	COL8A1 (2.4)	ALX4 (2.4)	BMP5 (2.4)	FHOD3 (2.3)
ENSG00000088205	DDX18 PPI subnetwork	0.07	>=0.20	GNL3 (6.2)	RRP15 (6.2)	NOP14 (5.7)	ZNHIT6 (5.6)	CWC27 (4.0)	UMPS (3.9)	TOMM70A (3.8)	C3orf26 (3.7)	DHODH (3.7)	EIF3M (3.4)
ENSG00000177602	GSG2 PPI subnetwork	0.07	>=0.20	TARS2 (3.9)	THADA (3.5)	PRKDC (3.4)	NIT2 (3.0)	TELO2 (2.4)	MCM4 (2.3)	PNPT1 (2.3)	TBC1D23 (2.3)	TOMM70A (2.2)	SETDB1 (2.1)
ENSG00000105135	ILVBL PPI subnetwork	0.07	>=0.20	TARS2 (3.8)	THADA (3.5)	PRKDC (3.5)	NIT2 (3.0)	MCM4 (2.4)	PNPT1 (2.3)	TOMM70A (2.2)	SETDB1 (2.2)	TELO2 (2.1)	TBC1D23 (2.1)
GO:0031272	regulation of pseudopodium assembly	0.07	>=0.20	ENSG00000253251 (3.9)	ENSG00000248840 (3.6)	ENSG00000215231 (2.7)	ENSG00000225063 (2.5)	ENSG00000258066 (2.4)	TRIM23 (2.2)	LTBP4 (2.2)	ENSG00000232445 (2.1)	ADAMTS16 (1.9)	KY (1.9)
ENSG00000115904	SOS1 PPI subnetwork	0.07	>=0.20	SPTBN1 (4.0)	SMAD3 (3.1)	RHOC (3.0)	ITGB5 (2.8)	TMEM204 (2.8)	ARHGEF3 (2.6)	CLDN4 (2.3)	ADD1 (2.2)	ANXA9 (2.2)	SEMA3G (2.2)
ENSG00000156482	RPL30 PPI subnetwork	0.07	>=0.20	GNL3 (4.8)	RRP15 (4.3)	ZNHIT6 (4.1)	PDE12 (4.0)	NOP14 (3.8)	EIF3M (3.2)	THADA (2.9)	TOMM70A (2.9)	UMPS (2.8)	CWC27 (2.6)
ENSG00000105258	POLR2I PPI subnetwork	0.07	>=0.20	PRPF3 (4.2)	PPWD1 (3.2)	RBBP5 (3.0)	KIAA0907 (3.0)	VPS72 (3.0)	ANP32E (2.9)	WDR82 (2.8)	UBE2V2 (2.7)	SETDB1 (2.7)	CCDC66 (2.5)
ENSG00000135218	CD36 PPI subnetwork	0.07	>=0.20	THBS2 (5.5)	CDH11 (4.3)	LTBP1 (3.7)	CTSK (3.6)	TMEM45A (3.6)	TMEM204 (3.4)	ECM1 (2.5)	COL8A1 (2.5)	CD248 (2.5)	FBLN2 (2.4)
MP:0002177	abnormal outer ear morphology	0.07	>=0.20	HMGA2 (3.9)	SMAD3 (3.4)	EMID2 (3.0)	SLC29A2 (2.9)	LTBP1 (2.1)	MCC (2.1)	HORMAD1 (2.1)	ENSG00000254560 (2.1)	MLLT11 (2.0)	C4orf10 (2.0)
REACTOME_FGFR1_LIGAND_BINDING_AND_ACTIVATION	REACTOME_FGFR1_LIGAND_BINDING_AND_ACTIVATION	0.07	>=0.20	IL17RD (4.6)	HMGA2 (3.2)	ALX4 (3.0)	BMP7 (2.9)	EMID2 (2.7)	LIMK1 (2.4)	EBF2 (2.3)	BMP4 (2.3)	EFR3B (2.3)	DOCK5 (2.2)
ENSG00000101868	POLA1 PPI subnetwork	0.07	>=0.20	MCM4 (6.6)	PASK (6.1)	UHRF1 (6.1)	CENPK (5.5)	ERI1 (4.2)	BUB1B (4.1)	CENPO (3.9)	C20orf72 (3.8)	PRKDC (3.5)	CDCA2 (3.2)
ENSG00000183072	NKX2-5 PPI subnetwork	0.07	>=0.20	TCF21 (5.6)	HAND2 (3.7)	CATSPER3 (2.5)	APH1A (2.4)	ENSG00000227143 (2.4)	PKDCC (2.3)	ARNT (2.3)	BMP5 (2.2)	MFAP4 (2.1)	RNF112 (2.1)
ENSG00000112282	MED23 PPI subnetwork	0.07	>=0.20	BAP1 (3.3)	PTRHD1 (2.5)	RREB1 (2.4)	KIAA0947 (2.3)	RBBP5 (2.2)	SMEK2 (2.2)	MAP2K4 (2.2)	COL24A1 (2.2)	NCOA1 (2.1)	VPS72 (2.0)
ENSG00000112118	MCM3 PPI subnetwork	0.07	>=0.20	MCM4 (6.1)	UHRF1 (6.0)	CENPK (5.9)	PASK (4.9)	BUB1B (4.5)	ERI1 (3.8)	CENPO (3.3)	KIAA0146 (3.2)	PRKDC (3.1)	C20orf72 (3.0)
ENSG00000166889	PATL1 PPI subnetwork	0.07	>=0.20	CWC27 (3.6)	PRPF3 (3.3)	SETDB1 (3.2)	BRMS1 (3.0)	PDE12 (2.9)	ANP32E (2.8)	WDR82 (2.8)	RRP15 (2.5)	SCNM1 (2.5)	RBBP5 (2.5)
ENSG00000000938	FGR PPI subnetwork	0.07	>=0.20	CD248 (2.7)	ENSG00000247225 (2.4)	KIAA0947 (2.4)	ZFP36L2 (2.4)	TWF2 (2.4)	MLLT11 (2.3)	ARHGEF2 (2.2)	FHOD3 (2.2)	HMGA2 (2.1)	LTBP1 (2.0)
MP:0005006	abnormal osteoblast physiology	0.07	>=0.20	COL24A1 (5.7)	CTSK (5.2)	THBS2 (3.6)	CDH11 (3.3)	MEF2A (3.2)	LMCD1 (3.1)	COL8A1 (2.9)	BMP5 (2.5)	ENSG00000225063 (2.4)	ITGB5 (2.1)
ENSG00000143768	LEFTY2 PPI subnetwork	0.07	>=0.20	RPRD2 (3.8)	SHKBP1 (3.4)	UBQLN4 (3.1)	PBRM1 (2.9)	LMCD1 (2.7)	COL8A1 (2.5)	ENSG00000228536 (2.4)	MCC (2.2)	SEMA6C (2.2)	LTBP4 (2.2)
REACTOME_MRNA_PROCESSING	REACTOME_MRNA_PROCESSING	0.07	>=0.20	PRPF3 (4.7)	KIAA0907 (4.2)	PPWD1 (3.7)	RBBP5 (3.2)	SETDB1 (3.1)	ANP32E (3.0)	CCDC66 (2.7)	PRKDC (2.7)	NOP14 (2.6)	WDR82 (2.5)
ENSG00000115718	PROC PPI subnetwork	0.07	>=0.20	ITIH3 (4.8)	ITIH4 (4.3)	AGXT (4.2)	ITIH1 (3.9)	ENSG00000233147 (3.2)	LINC00312 (3.1)	ECM1 (3.1)	GRK4 (2.5)	C2orf44 (2.4)	LMCD1 (2.1)
REACTOME_ASSOCIATION_OF_LICENSING_FACTORS_WITH_THE_PRE:REPLICATIVE_COMPLEX	REACTOME_ASSOCIATION_OF_LICENSING_FACTORS_WITH_THE_PRE:REPLICATIVE_COMPLEX	0.07	>=0.20	UHRF1 (4.6)	CENPK (4.3)	MCM4 (3.9)	PASK (3.5)	C20orf72 (2.8)	GOLPH3L (2.7)	CENPO (2.5)	SCNM1 (2.4)	BUB1B (2.2)	ERI1 (2.2)
ENSG00000114126	TFDP2 PPI subnetwork	0.07	>=0.20	CENPO (3.4)	UHRF1 (3.0)	MCM4 (2.9)	ANP32E (2.8)	PBRM1 (2.6)	PASK (2.3)	CENPK (2.3)	RPRD2 (2.3)	PDE12 (2.2)	SHKBP1 (2.2)
GO:0051271	negative regulation of cellular component movement	0.07	>=0.20	RXFP2 (3.0)	SEMA3G (2.6)	TMEM204 (2.5)	ENSG00000227143 (2.4)	STAB1 (2.3)	EMID2 (2.3)	LMCD1 (2.1)	ELN (2.0)	KIAA1328 (2.0)	CRISPLD2 (2.0)
MP:0009814	increased prostaglandin level	0.07	>=0.20	CEBPD (2.7)	KIAA0146 (2.7)	TCF21 (2.6)	EFEMP1 (2.5)	ECM1 (2.5)	TMEM45A (2.5)	TSSK1B (2.1)	ENSG00000244535 (2.1)	CTSS (2.1)	MCL1 (2.1)
ENSG00000134363	FST PPI subnetwork	0.07	>=0.20	TGFB2 (4.5)	TMEM45A (3.7)	COL8A1 (3.4)	AGXT (2.9)	WNT5A (2.9)	ADAMTS6 (2.6)	ADAMTSL4 (2.6)	HHIPL2 (2.4)	BMP5 (2.3)	LNP1 (2.3)
ENSG00000172613	RAD9A PPI subnetwork	0.07	>=0.20	MCM4 (5.5)	C20orf72 (5.2)	PASK (5.0)	CENPK (4.8)	ERI1 (4.0)	UHRF1 (3.6)	PPWD1 (3.1)	BUB1B (3.0)	C3orf26 (2.7)	PRKDC (2.7)
ENSG00000147854	UHRF2 PPI subnetwork	0.07	>=0.20	PPWD1 (3.7)	C4orf10 (3.3)	TBC1D23 (3.1)	SMURF2 (2.9)	YTHDC2 (2.7)	PHF7 (2.5)	C2orf44 (2.5)	NEK4 (2.4)	KIAA0907 (2.3)	KIAA0947 (2.0)
MP:0011024	abnormal branching involved in lung morphogenesis	0.07	>=0.20	MFAP4 (4.2)	BMP5 (4.2)	LTBP4 (3.7)	ROBO2 (3.6)	TCF21 (3.4)	WT1 (3.0)	WNT2B (2.9)	EFEMP1 (2.7)	RXFP2 (2.6)	LTBP1 (2.5)
GO:0030880	RNA polymerase complex	0.07	>=0.20	C1orf51 (3.8)	C3orf78 (3.5)	MRPS21 (3.2)	DLEU1 (3.2)	TELO2 (2.9)	SLC29A2 (2.8)	PRPF3 (2.7)	C2orf44 (2.7)	SETDB1 (2.6)	UMPS (2.5)
ENSG00000134202	GSTM3 PPI subnetwork	0.07	>=0.20	AAGAB (3.4)	RHOC (2.9)	SEMA3G (2.7)	SPTBN1 (2.7)	LMCD1 (2.6)	SPSB1 (2.5)	ADAMTS6 (2.4)	B4GALNT3 (2.2)	ENSG00000237887 (2.2)	KY (2.2)
GO:0006997	nucleus organization	0.07	>=0.20	ACTRT2 (7.4)	TSSK1B (3.9)	C1orf56 (3.6)	CATSPER3 (3.4)	WBSCR28 (2.9)	PHF7 (2.9)	C4orf44 (2.4)	HORMAD1 (2.3)	SPATA12 (2.2)	PIP5K1A (2.1)
GO:0016779	nucleotidyltransferase activity	0.07	>=0.20	PNPT1 (3.9)	ABHD11 (3.1)	C2orf44 (3.1)	TELO2 (2.9)	C3orf26 (2.8)	UMPS (2.8)	DHODH (2.7)	THADA (2.4)	C20orf72 (2.4)	NOP14 (2.3)
ENSG00000035862	TIMP2 PPI subnetwork	0.07	>=0.20	ENSG00000250748 (2.9)	B3GNT1 (2.8)	AIG1 (2.6)	HMCN2 (2.6)	THBS2 (2.3)	ST7L (2.3)	LYPLAL1 (2.1)	AAGAB (2.1)	SLC22A18AS (1.9)	ENSG00000233147 (1.9)
MP:0004448	abnormal presphenoid bone morphology	0.07	>=0.20	WNT5A (3.9)	PITX1 (2.9)	CDH11 (2.6)	BMP4 (2.5)	SMURF2 (2.5)	NFKBIA (2.4)	FAM83B (2.4)	MEF2A (2.2)	PKDCC (2.2)	MCL1 (2.1)
ENSG00000132382	MYBBP1A PPI subnetwork	0.07	>=0.20	NOP14 (4.3)	PRKDC (3.4)	GNL3 (3.3)	PDE12 (3.0)	ZFP36L2 (3.0)	EIF3M (2.8)	UBQLN4 (2.8)	UMPS (2.8)	MCL1 (2.8)	ZNHIT6 (2.6)
GO:0016327	apicolateral plasma membrane	0.07	>=0.20	CLDN3 (7.3)	CLDN4 (7.2)	C2orf54 (3.4)	SEMA3G (3.3)	ABHD11 (3.2)	NUAK2 (2.5)	EFEMP1 (2.5)	ANXA9 (2.4)	PRRG4 (2.2)	WT1 (2.1)
GO:0000786	nucleosome	0.07	>=0.20	ENSG00000248843 (3.7)	PHF7 (3.2)	ACTRT2 (3.2)	TSSK1B (2.3)	FAM63A (2.2)	LNP1 (2.1)	CDCA2 (2.0)	SLC22A18AS (1.8)	WBSCR28 (1.8)	ENSG00000233147 (1.8)
GO:0008173	RNA methyltransferase activity	0.07	>=0.20	TARS2 (4.8)	RRP15 (3.8)	TELO2 (3.8)	ST7L (3.3)	PNPT1 (3.2)	CCDC66 (3.1)	THADA (3.0)	UMPS (2.8)	NOP14 (2.7)	GNL3 (2.6)
GO:0042573	retinoic acid metabolic process	0.07	>=0.20	WNT2B (3.5)	BNIPL (3.1)	RXFP2 (2.6)	HORMAD1 (2.4)	IL17RD (2.4)	ENSG00000250748 (2.2)	C4orf10 (2.2)	ANXA9 (2.1)	GLYCTK-AS1 (2.0)	RIT1 (2.0)
GO:0008237	metallopeptidase activity	0.07	>=0.20	CTSK (5.4)	ADAMTS16 (4.2)	CRISPLD2 (3.8)	CD248 (3.6)	THBS2 (3.0)	SPSB1 (2.9)	FBLN2 (2.8)	ENSG00000228536 (2.8)	MFAP4 (2.6)	ADAMTSL4 (2.4)
ENSG00000162521	RBBP4 PPI subnetwork	0.07	>=0.20	PBRM1 (4.0)	NISCH (3.0)	TLK2 (2.9)	NCOA1 (2.5)	MOV10 (2.3)	NT5DC2 (2.3)	UHRF1 (2.1)	ANP32E (2.1)	SHKBP1 (2.1)	FAM208A (2.0)
MP:0000239	absent common myeloid progenitor cells	0.07	>=0.20	WT1 (3.8)	LTBP1 (2.8)	WT1-AS (2.7)	FAM63A (2.6)	TCF21 (2.1)	DSTYK (2.1)	RPRD2 (2.1)	ARHGEF2 (2.0)	ZNF438 (2.0)	CEBPD (1.9)
GO:0034470	ncRNA processing	0.07	>=0.20	DHODH (3.6)	RRP15 (3.6)	ZNHIT6 (3.6)	UMPS (3.5)	PDE12 (3.4)	C2orf44 (3.3)	TELO2 (3.3)	GNL3 (3.2)	NOP14 (3.2)	C3orf26 (3.1)
GO:0072234	metanephric nephron tubule development	0.07	>=0.20	ENSG00000177133 (3.7)	WBSCR28 (3.4)	ADAMTS16 (3.3)	ENSG00000247225 (3.2)	C4orf10 (2.6)	ABHD11 (2.3)	GLYCTK-AS1 (2.2)	CLDN3 (2.2)	ENSG00000228536 (2.2)	EPHB1 (2.1)
GO:0072243	metanephric nephron epithelium development	0.07	>=0.20	ENSG00000177133 (3.7)	WBSCR28 (3.4)	ADAMTS16 (3.3)	ENSG00000247225 (3.2)	C4orf10 (2.6)	ABHD11 (2.3)	GLYCTK-AS1 (2.2)	CLDN3 (2.2)	ENSG00000228536 (2.2)	EPHB1 (2.1)
GO:0009163	nucleoside biosynthetic process	0.07	>=0.20	C2orf44 (3.3)	ENSG00000215231 (3.2)	LNP1 (3.0)	DHODH (2.9)	C5orf44 (2.3)	ENSG00000258066 (2.3)	FAM208A (2.3)	LYSMD4 (2.3)	AAGAB (2.3)	ENSG00000237781 (2.2)
GO:0051236	establishment of RNA localization	0.07	>=0.20	KIAA0907 (4.7)	PRPF3 (3.7)	RBBP5 (3.3)	CCDC66 (3.1)	FAM208A (2.8)	PPWD1 (2.7)	SMEK2 (2.7)	UBE2V2 (2.6)	YTHDC2 (2.5)	PNPT1 (2.3)
GO:0050658	RNA transport	0.07	>=0.20	KIAA0907 (4.7)	PRPF3 (3.7)	RBBP5 (3.3)	CCDC66 (3.1)	FAM208A (2.8)	PPWD1 (2.7)	SMEK2 (2.7)	UBE2V2 (2.6)	YTHDC2 (2.5)	PNPT1 (2.3)
GO:0050657	nucleic acid transport	0.07	>=0.20	KIAA0907 (4.7)	PRPF3 (3.7)	RBBP5 (3.3)	CCDC66 (3.1)	FAM208A (2.8)	PPWD1 (2.7)	SMEK2 (2.7)	UBE2V2 (2.6)	YTHDC2 (2.5)	PNPT1 (2.3)
GO:0005871	kinesin complex	0.07	>=0.20	MAP2K4 (4.3)	BUB1B (3.4)	CDCA2 (3.0)	CCDC104 (2.7)	ANP32E (2.6)	CENPK (2.4)	SPTBN1 (2.3)	SYT11 (2.2)	KCTD9 (2.2)	ENSG00000225028 (2.2)
GO:0007017	microtubule-based process	0.07	>=0.20	DNAH12 (4.8)	CENPO (4.0)	KCTD9 (3.7)	DNAH1 (3.1)	IFT140 (3.0)	LYSMD4 (2.8)	CDCA2 (2.8)	CCDC104 (2.5)	RABL5 (2.4)	CCDC66 (2.4)
ENSG00000168090	COPS6 PPI subnetwork	0.07	>=0.20	EFEMP1 (2.7)	TGFB2 (2.6)	PIP5K1A (2.5)	UBXN2A (2.2)	ENSG00000227143 (2.1)	SSR2 (2.1)	DLEU1 (2.0)	WBSCR27 (1.9)	TWF2 (1.9)	C3orf26 (1.9)
GO:0004519	endonuclease activity	0.07	>=0.20	UMPS (3.3)	C2orf44 (3.0)	ZNF438 (2.9)	NIT2 (2.8)	C3orf26 (2.8)	THADA (2.6)	DHODH (2.6)	C20orf72 (2.4)	PASK (2.2)	TARS2 (2.2)
MP:0000455	abnormal maxilla morphology	0.07	>=0.20	CDH11 (5.4)	WNT5A (4.4)	BMP4 (3.7)	PITX1 (3.5)	BMP5 (3.1)	IL17RD (3.0)	HAND2 (2.8)	HMGA2 (2.6)	PKDCC (2.5)	WNT2B (2.5)
ENSG00000185950	IRS2 PPI subnetwork	0.07	>=0.20	CLEC16A (3.8)	ERC2 (3.4)	MAP2K4 (3.2)	ADD1 (3.0)	RIN1 (2.9)	HTT (2.7)	SPSB1 (2.6)	ARNT (2.6)	RPRD2 (2.5)	MCL1 (2.3)
ENSG00000117385	LEPRE1 PPI subnetwork	0.07	>=0.20	PTRHD1 (2.9)	MAP2K4 (2.7)	VPS72 (2.7)	LYSMD4 (2.6)	RIT1 (2.4)	KIAA0907 (2.3)	ZNF438 (2.2)	RBBP5 (2.2)	AAGAB (2.0)	ALX4 (1.8)
GO:0001736	establishment of planar polarity	0.07	>=0.20	ENSG00000227143 (4.5)	BNIPL (4.2)	GLYCTK-AS1 (2.8)	ENSG00000225028 (2.8)	CSRP2 (2.6)	TMEM45A (2.3)	PITX1 (2.3)	LYSMD1 (2.3)	FBLN2 (2.2)	BMP7 (2.2)
GO:0032964	collagen biosynthetic process	0.07	>=0.20	THBS2 (4.0)	TMEM45A (3.4)	COL8A1 (3.1)	TGFB2 (2.9)	FILIP1L (2.8)	WNT2B (2.8)	COL24A1 (2.7)	ECM1 (2.4)	BNIPL (2.4)	EFEMP1 (2.3)
GO:0043200	response to amino acid stimulus	0.07	>=0.20	CTSK (4.2)	THBS2 (4.1)	ENSG00000225063 (3.2)	COL8A1 (3.2)	CRISPLD2 (3.0)	MFAP4 (2.5)	CD248 (2.4)	CATSPER3 (2.4)	RNF112 (2.3)	FILIP1L (2.3)
ENSG00000183305	MAGEA2B PPI subnetwork	0.07	>=0.20	THADA (3.7)	HTT (3.6)	TOMM70A (3.4)	PRKDC (3.2)	SMEK2 (2.7)	GNRH1 (2.6)	RBBP5 (2.5)	AAGAB (2.5)	ADCY3 (2.4)	ATAD2B (2.3)
MP:0005221	abnormal rostral-caudal axis patterning	0.07	>=0.20	IL17RD (5.7)	MCC (3.5)	SMURF2 (3.3)	CA14 (3.2)	HMGA2 (3.2)	EFEMP1 (2.9)	RREB1 (2.8)	CDH11 (2.6)	PKDCC (2.5)	PIP5K1A (2.5)
ENSG00000069431	ABCC9 PPI subnetwork	0.07	>=0.20	RPRD2 (4.1)	CLEC16A (3.8)	GABPB2 (3.5)	UBXN2A (3.2)	KDM4C (2.9)	RREB1 (2.9)	WDR82 (2.7)	PBRM1 (2.6)	NEK4 (2.6)	ARNT (2.5)
GO:0031055	chromatin remodeling at centromere	0.07	>=0.20	CENPO (4.1)	ERI1 (2.9)	CENPK (2.9)	ENSG00000254349 (2.8)	PCBD2 (2.5)	CDCA2 (2.4)	PASK (2.3)	UHRF1 (2.3)	COL24A1 (2.2)	C20orf72 (2.0)
MP:0008723	impaired eosinophil recruitment	0.07	>=0.20	CRISPLD2 (3.6)	FAM63A (3.0)	ENSG00000229619 (2.2)	C1orf54 (2.0)	KLHL29 (2.0)	ENSG00000215231 (2.0)	ENSG00000237781 (1.8)	EPHB1 (1.8)	ABI3BP (1.8)	HHIPL2 (1.8)
MP:0001622	abnormal vasculogenesis	0.07	>=0.20	TMEM204 (3.4)	ARHGEF3 (2.8)	WDR82 (2.7)	STAB1 (2.7)	MCC (2.5)	PKDCC (2.1)	RREB1 (2.1)	PPM1M (2.0)	TWF2 (1.9)	NCOA1 (1.9)
ENSG00000161980	POLR3K PPI subnetwork	0.07	>=0.20	DLEU1 (3.6)	PTRHD1 (3.2)	C2orf44 (3.2)	MRPS21 (3.0)	UMPS (2.7)	BRMS1 (2.6)	TARS2 (2.6)	SCNM1 (2.4)	ABHD11 (2.4)	RRP15 (2.4)
MP:0002258	abnormal cricoid cartilage morphology	0.07	>=0.20	BMP4 (5.2)	TGFB2 (3.4)	LTBP1 (2.9)	BMP5 (2.9)	EFEMP1 (2.8)	EBF2 (2.8)	ADAMTSL4 (2.7)	WNT5A (2.6)	LTBP4 (2.6)	ENSG00000229619 (2.5)
GO:0004532	exoribonuclease activity	0.07	>=0.20	DHODH (3.2)	UBE2V2 (3.1)	PNPT1 (2.9)	THADA (2.8)	TARS2 (2.7)	UMPS (2.7)	NOP14 (2.7)	RRP15 (2.5)	GNL3 (2.5)	PRPF3 (2.4)
ENSG00000134574	DDB2 PPI subnetwork	0.07	>=0.20	AAGAB (4.3)	PIP5K1A (3.7)	FAM208A (3.1)	DLEU1 (2.6)	DSTYK (2.6)	C20orf72 (2.6)	RPRD2 (2.5)	PPWD1 (2.4)	PDE12 (2.4)	NEK4 (2.4)
ENSG00000183765	CHEK2 PPI subnetwork	0.07	>=0.20	CENPK (4.9)	CENPO (4.4)	MCM4 (4.4)	UHRF1 (4.3)	BUB1B (4.2)	PASK (3.6)	CDCA2 (3.6)	C20orf72 (2.7)	ERI1 (2.7)	YTHDC2 (2.6)
GO:0010576	metalloenzyme regulator activity	0.07	>=0.20	FBLN2 (5.4)	EFEMP1 (4.6)	MFAP4 (4.3)	CTSK (3.5)	THBS2 (3.4)	BMP4 (3.3)	COL8A1 (3.2)	ELN (3.1)	WNT2B (3.0)	CRISPLD2 (2.8)
MP:0009583	increased keratinocyte proliferation	0.08	>=0.20	CLDN4 (5.1)	BNIPL (4.2)	C2orf54 (3.9)	FAM83B (3.7)	ANXA9 (3.0)	PRRG4 (2.9)	CLDN3 (2.8)	NUAK2 (2.5)	NFKBIA (2.3)	IL17RD (2.1)
GO:0033549	MAP kinase phosphatase activity	0.08	>=0.20	MCL1 (6.0)	ZFP36L2 (3.7)	HMGA2 (3.2)	FILIP1L (3.2)	ENSG00000258066 (3.0)	NFKBIA (2.3)	DNAJC27 (2.3)	DNAH1 (2.1)	TSSK1B (2.1)	HHIPL2 (2.0)
MP:0001762	polyuria	0.08	>=0.20	ENSG00000177133 (4.2)	ADAMTS16 (3.9)	SEMA3G (3.6)	TCF21 (3.4)	DMRT2 (3.0)	ENSG00000247225 (2.9)	SLC22A18AS (2.5)	CLDN4 (2.2)	CSRP2 (1.8)	EFEMP1 (1.8)
ENSG00000212695	ENSG00000212695 PPI subnetwork	0.08	>=0.20	RRP15 (6.0)	GNL3 (5.6)	ZNHIT6 (5.4)	NOP14 (4.5)	CWC27 (3.6)	UMPS (3.4)	C3orf26 (3.4)	EIF3M (3.4)	PDE12 (3.3)	BRMS1 (3.2)
GO:0030216	keratinocyte differentiation	0.08	>=0.20	BNIPL (6.6)	ANXA9 (5.8)	C2orf54 (4.5)	FAM83B (4.0)	ENSG00000254560 (2.9)	ECM1 (2.4)	PRRG4 (2.2)	CLDN4 (1.9)	ENSG00000225028 (1.8)	TMEM45A (1.6)
GO:0043296	apical junction complex	0.08	>=0.20	CLDN3 (7.6)	CLDN4 (7.4)	C2orf54 (3.4)	ABHD11 (3.4)	SEMA3G (3.3)	NUAK2 (2.7)	ANXA9 (2.3)	PRRG4 (2.2)	EFEMP1 (2.2)	WBSCR27 (2.2)
GO:0000725	recombinational repair	0.08	>=0.20	C20orf72 (4.3)	PASK (3.6)	ENSG00000227143 (3.2)	C2orf44 (2.5)	CENPO (2.5)	UBXN2A (2.5)	ERI1 (2.4)	PRKDC (2.4)	CLEC16A (2.2)	YTHDC2 (2.2)
ENSG00000078399	HOXA9 PPI subnetwork	0.08	>=0.20	HAND2 (3.4)	WT1 (3.3)	FILIP1L (3.0)	TCF21 (2.7)	EFEMP1 (2.7)	CSRP2 (2.5)	ENSG00000248003 (2.2)	WNT2B (2.2)	FAM116A (2.1)	ENSG00000229619 (2.1)
GO:0051130	positive regulation of cellular component organization	0.08	>=0.20	RIN1 (2.9)	CDC42SE1 (2.4)	RXFP2 (2.3)	LIMK1 (2.2)	DOCK5 (2.1)	TBC1D23 (2.1)	ARHGEF2 (2.1)	WBSCR27 (1.9)	UBXN2A (1.8)	ENSG00000247225 (1.8)
GO:0032508	DNA duplex unwinding	0.08	>=0.20	BROX (3.0)	ENSG00000254349 (2.8)	YTHDC2 (2.8)	PPWD1 (2.7)	PRKDC (2.7)	ERI1 (2.7)	CCDC66 (2.5)	UBXN2A (2.5)	UMPS (2.4)	CWC27 (2.2)
GO:0032392	DNA geometric change	0.08	>=0.20	BROX (3.0)	ENSG00000254349 (2.8)	YTHDC2 (2.8)	PPWD1 (2.7)	PRKDC (2.7)	ERI1 (2.7)	CCDC66 (2.5)	UBXN2A (2.5)	UMPS (2.4)	CWC27 (2.2)
GO:0001948	glycoprotein binding	0.08	>=0.20	LTBP1 (4.9)	MFAP4 (3.6)	FBLN2 (3.4)	CDH11 (3.3)	ELN (3.3)	CTSK (3.1)	COL8A1 (2.8)	LMCD1 (2.7)	LTBP4 (2.7)	THBS2 (2.5)
ENSG00000163918	RFC4 PPI subnetwork	0.08	>=0.20	MCM4 (6.4)	CENPK (5.0)	UHRF1 (4.7)	C20orf72 (4.6)	PASK (4.6)	PRKDC (3.8)	ERI1 (3.7)	BUB1B (3.5)	C18orf10 (2.9)	CENPO (2.7)
ENSG00000136068	FLNB PPI subnetwork	0.08	>=0.20	FILIP1L (3.6)	SPTBN1 (3.2)	RIN1 (3.0)	CRIM1 (2.7)	SPSB1 (2.7)	ARHGEF2 (2.6)	TGFB2 (2.6)	KALRN (2.5)	ENSG00000238018 (2.5)	LYSMD4 (2.3)
REACTOME_SMOOTH_MUSCLE_CONTRACTION	REACTOME_SMOOTH_MUSCLE_CONTRACTION	0.08	>=0.20	FILIP1L (6.7)	SLMAP (6.3)	ENSG00000229619 (6.3)	CRISPLD2 (4.0)	LMCD1 (3.6)	TCF21 (3.0)	KLHL29 (2.8)	FHOD3 (2.7)	ENSG00000237887 (2.5)	CRIM1 (2.4)
ENSG00000049540	ELN PPI subnetwork	0.08	>=0.20	CD248 (6.3)	THBS2 (5.8)	CDH11 (4.9)	MFAP4 (4.9)	ELN (4.5)	FBLN2 (4.2)	CRISPLD2 (3.7)	CTSK (3.5)	TMEM45A (3.3)	COL8A1 (3.2)
ENSG00000212981	ENSG00000212981 PPI subnetwork	0.08	>=0.20	RRP15 (5.5)	GNL3 (5.2)	ZNHIT6 (5.1)	NOP14 (4.6)	UMPS (3.4)	EIF3M (3.4)	CWC27 (3.1)	THADA (3.0)	TOMM70A (2.9)	PDE12 (2.8)
ENSG00000077721	UBE2A PPI subnetwork	0.08	>=0.20	PRUNE (3.0)	ENSG00000248843 (2.8)	FAM63A (2.6)	KIAA0907 (2.4)	PIP5K1A (2.2)	SETDB1 (2.2)	ANP32E (2.2)	MRPS21 (2.2)	C20orf72 (2.1)	SCNM1 (2.1)
ENSG00000144668	ITGA9 PPI subnetwork	0.08	>=0.20	C1orf54 (3.1)	RHOC (3.1)	THBS2 (3.0)	ENSG00000228536 (2.7)	LIMK1 (2.6)	GRK4 (2.6)	FILIP1L (2.6)	ACTRT2 (2.6)	WBSCR28 (2.6)	COL8A1 (2.5)
ENSG00000116288	PARK7 PPI subnetwork	0.08	>=0.20	CAPZA1 (3.5)	ENSG00000248840 (3.1)	UBE2V2 (2.9)	TFG (2.4)	KCTD9 (2.3)	RABL5 (2.2)	AIDA (2.2)	ANP32E (2.2)	ARF4 (2.1)	ENSG00000237887 (2.1)
MP:0000379	decreased hair follicle number	0.08	>=0.20	CLDN4 (5.8)	BMP7 (4.6)	FAM83B (4.2)	CDC42SE1 (3.8)	ENSG00000225063 (2.5)	CLDN3 (2.5)	HORMAD1 (2.1)	PASK (2.1)	FHOD3 (2.1)	ADAMTSL4 (2.0)
ENSG00000140307	GTF2A2 PPI subnetwork	0.08	>=0.20	PPWD1 (3.2)	KIAA0907 (2.7)	VPS72 (2.6)	SPCS1 (2.6)	C3orf26 (2.4)	PHF7 (2.4)	RBBP5 (2.4)	TBC1D23 (2.3)	PRPF3 (2.3)	GRK4 (2.2)
GO:0030336	negative regulation of cell migration	0.08	>=0.20	RXFP2 (3.0)	STAB1 (2.6)	ENSG00000227143 (2.6)	SEMA3G (2.5)	EMID2 (2.5)	TMEM204 (2.4)	HMGA2 (2.1)	KIAA1328 (2.0)	ELN (2.0)	CRISPLD2 (2.0)
ENSG00000122641	INHBA PPI subnetwork	0.08	>=0.20	CRIM1 (4.3)	LTBP1 (4.1)	LMCD1 (4.0)	ADAMTS6 (3.7)	COL8A1 (3.6)	SPSB1 (3.6)	FHOD3 (3.1)	CRISPLD2 (2.9)	SLMAP (2.6)	HMCN2 (2.5)
MP:0001722	pale yolk sac	0.08	>=0.20	ZFP36L2 (3.8)	RREB1 (3.4)	HAND2 (3.2)	TLK2 (2.3)	TMEM204 (2.3)	RPRD2 (2.1)	SPTBN1 (2.0)	APH1A (1.9)	HMGA2 (1.9)	NCOA1 (1.9)
MP:0003123	paternal imprinting	0.08	>=0.20	PITX1 (4.3)	BMP7 (3.4)	SLC22A18AS (3.3)	KLHL29 (2.6)	EBF2 (2.4)	CLDN4 (2.4)	NT5DC2 (2.3)	BMP4 (2.3)	PKDCC (2.0)	ENSG00000249082 (1.9)
ENSG00000133101	CCNA1 PPI subnetwork	0.08	>=0.20	UHRF1 (5.4)	MCM4 (4.6)	PASK (4.5)	CENPK (4.2)	NT5DC2 (4.0)	BUB1B (3.7)	CDCA2 (3.1)	PRKDC (2.9)	C20orf72 (2.6)	ERI1 (2.4)
MP:0002110	abnormal digit morphology	0.08	>=0.20	CDH11 (4.0)	WNT5A (3.5)	EMID2 (2.9)	HAND2 (2.9)	CD248 (2.7)	BMP7 (2.7)	HMGA2 (2.5)	CLDN3 (2.5)	LTBP1 (2.1)	ENSG00000228536 (2.1)
ENSG00000153107	ANAPC1 PPI subnetwork	0.08	>=0.20	BUB1B (7.1)	CDCA2 (6.5)	CENPK (4.8)	UHRF1 (4.2)	ANP32E (3.4)	MCM4 (2.8)	CENPO (2.7)	KCTD9 (2.6)	GLT8D1 (2.5)	PPWD1 (2.3)
GO:0000790	nuclear chromatin	0.08	>=0.20	VPS72 (5.3)	PBRM1 (3.3)	HAND2 (2.8)	RPRD2 (2.7)	FAM208A (2.7)	PIP5K1A (2.7)	SETDB1 (2.5)	C1orf51 (2.5)	SHKBP1 (2.4)	ARHGEF2 (2.3)
MP:0001245	thick dermal layer	0.08	>=0.20	NFKBIA (4.5)	NUAK2 (3.4)	MCL1 (3.2)	BNIPL (3.1)	CD248 (2.7)	LTBP4 (2.6)	FAM83B (2.6)	WT1-AS (2.6)	FILIP1L (2.5)	ELN (2.5)
REACTOME_HIV_LIFE_CYCLE	REACTOME_HIV_LIFE_CYCLE	0.08	>=0.20	PPWD1 (3.3)	PRPF3 (3.2)	ERI1 (3.1)	PRKDC (2.7)	C3orf26 (2.6)	MCM4 (2.5)	NOP14 (2.5)	CWC27 (2.4)	KIAA0907 (2.3)	RBBP5 (2.3)
ENSG00000198646	NCOA6 PPI subnetwork	0.08	>=0.20	ZFP36L2 (4.0)	PBRM1 (3.2)	RREB1 (2.8)	NCOA1 (2.7)	NFKBIA (2.6)	KIAA1328 (2.5)	ZNF438 (2.4)	RPRD2 (2.4)	BCL2L11 (2.3)	ATAD2B (2.2)
ENSG00000175029	CTBP2 PPI subnetwork	0.08	>=0.20	ZNF438 (3.2)	RPRD2 (3.1)	ATAD2B (2.9)	ZFP36L2 (2.7)	VPS72 (2.7)	SLMAP (2.6)	RREB1 (2.6)	TELO2 (2.4)	NOP14 (2.3)	ENSA (2.2)
ENSG00000168522	FNTA PPI subnetwork	0.08	>=0.20	UBE2V2 (3.5)	AIDA (3.3)	BROX (3.1)	MEF2A (2.7)	AAGAB (2.2)	C4orf10 (2.2)	STAU2 (2.1)	ENSG00000227143 (2.1)	SMEK2 (2.1)	SHKBP1 (2.0)
GO:2000146	negative regulation of cell motility	0.08	>=0.20	RXFP2 (3.1)	ENSG00000227143 (2.8)	SEMA3G (2.7)	STAB1 (2.6)	EMID2 (2.5)	TMEM204 (2.4)	KIAA1328 (2.3)	HMGA2 (2.0)	CRISPLD2 (2.0)	ELN (2.0)
MP:0000955	abnormal spinal cord morphology	0.08	>=0.20	RABL5 (3.8)	IL17RD (3.6)	CCDC104 (3.3)	BMP7 (3.3)	B3GNT1 (3.0)	GLT8D1 (2.9)	GRK4 (2.6)	NCOA1 (2.5)	DSTYK (2.5)	ADAMTSL4 (2.4)
ENSG00000153922	CHD1 PPI subnetwork	0.08	>=0.20	PPWD1 (3.4)	RPRD2 (3.4)	CWC27 (3.4)	PBRM1 (3.4)	FAM208A (3.4)	PRPF3 (2.7)	TLK2 (2.6)	ANP32E (2.4)	NEK4 (2.4)	SETDB1 (2.4)
GO:0070169	positive regulation of biomineral tissue development	0.08	>=0.20	ENSG00000228536 (3.3)	ST7L (2.9)	DMRT2 (2.9)	ENSG00000248840 (2.8)	ENSG00000223842 (2.4)	ENSG00000177133 (2.3)	KLHL29 (2.3)	ENSG00000248843 (2.2)	BMP5 (2.2)	BCL2 (2.1)
MP:0003235	abnormal alisphenoid bone morphology	0.08	>=0.20	WNT5A (4.3)	HMGA2 (4.0)	EMID2 (3.4)	CDH11 (3.1)	ENSG00000232445 (2.9)	ENSG00000223842 (2.7)	ALX4 (2.7)	C1orf54 (2.6)	HAND2 (2.6)	CA14 (2.6)
ENSG00000075089	ACTR6 PPI subnetwork	0.08	>=0.20	CEP63 (3.0)	CCDC104 (2.9)	CWC27 (2.9)	VPS72 (2.7)	WDR82 (2.6)	PTRHD1 (2.6)	ENSA (2.6)	SETDB1 (2.5)	BRMS1 (2.5)	RABL5 (2.4)
REACTOME_SHC:MEDIATED_CASCADE	REACTOME_SHC:MEDIATED_CASCADE	0.08	>=0.20	IL17RD (3.8)	BMP4 (3.7)	EMID2 (3.2)	HMGA2 (2.9)	BMP7 (2.8)	SMURF2 (2.8)	EBF2 (2.7)	DOCK5 (2.4)	ENSG00000238018 (2.3)	ELN (2.2)
REACTOME_REGULATION_OF_DNA_REPLICATION	REACTOME_REGULATION_OF_DNA_REPLICATION	0.08	>=0.20	UHRF1 (3.4)	NIT2 (3.3)	CENPK (3.0)	MCM4 (2.9)	SCNM1 (2.9)	RIT1 (2.5)	ANP32E (2.5)	BUB1B (2.2)	MLLT11 (2.2)	PASK (2.1)
GO:0048557	embryonic digestive tract morphogenesis	0.08	>=0.20	B4GALNT3 (3.5)	ROBO2 (3.4)	PKDCC (3.1)	HAND2 (3.0)	SPATA12 (2.8)	TCF21 (2.5)	ENSG00000248003 (2.4)	WBSCR28 (2.3)	ENSG00000215231 (2.2)	C3orf78 (2.1)
MP:0008396	abnormal osteoclast differentiation	0.08	>=0.20	CEBPD (5.0)	NFKBIA (3.9)	TNFAIP8L2 (3.9)	CTSS (3.8)	MCL1 (3.6)	BMP5 (2.9)	ZFP36L2 (2.8)	COL24A1 (2.7)	ADCY3 (2.5)	COL8A1 (2.5)
KEGG_MISMATCH_REPAIR	KEGG_MISMATCH_REPAIR	0.08	>=0.20	MCM4 (6.2)	PASK (5.1)	C20orf72 (4.8)	CENPK (4.2)	ERI1 (4.2)	UHRF1 (4.1)	PRKDC (4.0)	CENPO (3.1)	C3orf26 (2.9)	UMPS (2.8)
REACTOME_ORC1_REMOVAL_FROM_CHROMATIN	REACTOME_ORC1_REMOVAL_FROM_CHROMATIN	0.08	>=0.20	NIT2 (3.5)	SCNM1 (2.9)	RIT1 (2.7)	UHRF1 (2.6)	CENPK (2.4)	MCM4 (2.3)	ANP32E (2.2)	SPCS1 (2.1)	MLLT11 (2.0)	CCDC104 (2.0)
REACTOME_SWITCHING_OF_ORIGINS_TO_A_POST:REPLICATIVE_STATE	REACTOME_SWITCHING_OF_ORIGINS_TO_A_POST:REPLICATIVE_STATE	0.08	>=0.20	NIT2 (3.5)	SCNM1 (2.9)	RIT1 (2.7)	UHRF1 (2.6)	CENPK (2.4)	MCM4 (2.3)	ANP32E (2.2)	SPCS1 (2.1)	MLLT11 (2.0)	CCDC104 (2.0)
MP:0004933	abnormal epididymis epithelium morphology	0.08	>=0.20	ADAMTS16 (3.3)	RXFP2 (2.4)	PPM1J (2.3)	PKDCC (2.3)	ITGB5 (2.1)	FHOD3 (2.1)	ADAMTS6 (2.1)	GLYCTK-AS1 (2.0)	WT1 (1.9)	SPSB1 (1.8)
ENSG00000165417	GTF2A1 PPI subnetwork	0.08	>=0.20	PPWD1 (3.4)	SPCS1 (2.6)	C3orf26 (2.4)	KIAA0907 (2.4)	TBC1D23 (2.3)	NEK4 (2.3)	PHF7 (2.3)	GABPB2 (2.3)	VPS72 (2.3)	MRPS21 (2.2)
GO:0034101	erythrocyte homeostasis	0.08	>=0.20	TMCC2 (4.9)	C4orf10 (2.8)	ENSG00000224186 (2.4)	SMEK2 (2.3)	GRK4 (2.2)	ENSG00000254349 (2.1)	SHKBP1 (2.0)	PBRM1 (1.8)	UBQLN4 (1.8)	CATSPER3 (1.8)
ENSG00000080608	KIAA0020 PPI subnetwork	0.08	>=0.20	RRP15 (5.3)	ZNHIT6 (5.1)	GNL3 (5.1)	NOP14 (5.0)	CWC27 (4.3)	UMPS (3.7)	TOMM70A (3.6)	C3orf26 (3.1)	THADA (2.9)	KIAA0947 (2.7)
ENSG00000182872	RBM10 PPI subnetwork	0.08	>=0.20	RPRD2 (2.8)	UBQLN4 (2.6)	SETDB1 (2.3)	SYT11 (2.2)	TELO2 (2.2)	B3GNT1 (2.2)	EIF3M (2.1)	NOP14 (2.1)	KIAA0907 (2.1)	ANP32E (1.9)
MP:0000470	abnormal stomach morphology	0.08	>=0.20	PITX1 (6.0)	BMP7 (4.4)	ENSG00000254560 (3.2)	HAND2 (2.6)	B4GALNT3 (2.3)	CSRP2 (2.1)	FAM116A (2.1)	ENSG00000249082 (1.9)	ENSG00000177133 (1.9)	ALX4 (1.8)
ENSG00000196981	WDR5B PPI subnetwork	0.08	>=0.20	AAGAB (3.5)	PDE12 (3.3)	DSTYK (3.0)	NISCH (2.5)	FAM116A (2.5)	ENSG00000243224 (2.4)	PIP5K1A (2.4)	ERI1 (2.4)	ARF4 (2.4)	FAM208A (2.4)
GO:0005796	Golgi lumen	0.08	>=0.20	AGXT (4.9)	ITIH1 (4.8)	ITIH3 (4.2)	SPSB1 (3.0)	ITIH4 (3.0)	TMEM204 (2.9)	ECM1 (2.8)	H6PD (2.8)	GLYCTK (2.6)	EMID2 (2.3)
GO:0048592	eye morphogenesis	0.08	>=0.20	COL8A1 (2.6)	ENSG00000254560 (2.5)	FAM83B (2.3)	CA14 (2.2)	TGFB2 (2.1)	ENSG00000177133 (2.0)	CRIM1 (2.0)	EPHB1 (2.0)	MCC (2.0)	BNIPL (1.8)
REACTOME_PROCESSIVE_SYNTHESIS_ON_THE_LAGGING_STRAND	REACTOME_PROCESSIVE_SYNTHESIS_ON_THE_LAGGING_STRAND	0.08	>=0.20	MCM4 (6.7)	PASK (5.7)	UHRF1 (5.2)	CENPK (5.1)	C20orf72 (4.3)	ERI1 (3.6)	CENPO (3.4)	PRKDC (3.3)	KIAA0146 (2.9)	C18orf10 (2.9)
REACTOME_REMOVAL_OF_LICENSING_FACTORS_FROM_ORIGINS	REACTOME_REMOVAL_OF_LICENSING_FACTORS_FROM_ORIGINS	0.08	>=0.20	NIT2 (3.4)	UHRF1 (3.0)	SCNM1 (2.8)	CENPK (2.7)	RIT1 (2.6)	MCM4 (2.6)	ANP32E (2.4)	BUB1B (2.1)	MLLT11 (2.1)	SPCS1 (2.0)
GO:0006606	protein import into nucleus	0.08	>=0.20	UBQLN4 (3.1)	PIP5K1A (2.8)	WBSCR27 (2.5)	SMAD3 (2.5)	PRUNE (2.4)	KIAA0146 (2.3)	COL8A1 (2.2)	RPRD2 (2.2)	ENSG00000249082 (2.0)	TRIM23 (1.9)
MP:0004252	abnormal direction of heart looping	0.08	>=0.20	RABL5 (6.1)	CCDC104 (5.8)	IFT140 (5.6)	NEK4 (4.7)	IQCH (3.8)	GLT8D1 (3.2)	B3GNT1 (3.1)	PHF7 (2.8)	THADA (2.8)	KIAA0146 (2.6)
ENSG00000029725	RABEP1 PPI subnetwork	0.08	>=0.20	UBQLN4 (3.4)	ADD1 (3.0)	NISCH (2.9)	ANXA9 (2.9)	CCDC66 (2.7)	ENSG00000223561 (2.6)	BAP1 (2.6)	NCOA1 (2.4)	TELO2 (2.4)	ERC2 (2.4)
REACTOME_TELOMERE_MAINTENANCE	REACTOME_TELOMERE_MAINTENANCE	0.08	>=0.20	MCM4 (5.5)	PASK (4.4)	ERI1 (4.1)	UHRF1 (3.8)	CENPK (3.8)	C20orf72 (3.7)	ANP32E (2.9)	C3orf26 (2.7)	C18orf10 (2.5)	BUB1B (2.5)
ENSG00000071794	HLTF PPI subnetwork	0.08	>=0.20	PASK (4.2)	MCM4 (4.1)	CENPK (4.0)	C20orf72 (3.8)	UHRF1 (3.7)	CENPO (3.5)	CDCA2 (3.3)	BUB1B (3.2)	STAU2 (2.7)	UMPS (2.4)
GO:0004709	MAP kinase kinase kinase activity	0.08	>=0.20	DSTYK (3.5)	H6PD (3.5)	NCOA1 (2.8)	NUAK2 (2.7)	SPSB1 (2.6)	BAP1 (2.6)	PRRG4 (2.5)	BCL2L11 (2.5)	NFKBIA (2.3)	C1orf56 (2.3)
ENSG00000188976	NOC2L PPI subnetwork	0.08	>=0.20	RRP15 (6.4)	GNL3 (6.1)	ZNHIT6 (5.6)	NOP14 (5.4)	CWC27 (4.2)	UMPS (3.9)	C3orf26 (3.7)	TOMM70A (3.6)	KIAA0947 (3.1)	EIF3M (3.1)
ENSG00000197780	TAF13 PPI subnetwork	0.08	>=0.20	PPWD1 (3.0)	C2orf44 (2.7)	CWC27 (2.4)	PHF7 (2.4)	RBBP5 (2.4)	TBC1D23 (2.2)	PIP5K1A (2.2)	C4orf10 (2.2)	UBE2V2 (2.1)	SPCS1 (2.1)
ENSG00000166477	LEO1 PPI subnetwork	0.08	>=0.20	ANP32E (3.4)	PRPF3 (3.0)	VPS72 (2.8)	BRMS1 (2.7)	RPRD2 (2.7)	CCDC104 (2.7)	CWC27 (2.6)	SETDB1 (2.5)	NEK4 (2.4)	RBBP5 (2.3)
ENSG00000206385	ENSG00000206385 PPI subnetwork	0.08	>=0.20	PRKDC (4.6)	MCM4 (3.3)	ERI1 (2.8)	YTHDC2 (2.7)	CDCA2 (2.7)	C20orf72 (2.6)	GNRH1 (2.4)	RBBP5 (2.4)	STAU2 (2.3)	PBRM1 (2.3)
ENSG00000137337	MDC1 PPI subnetwork	0.08	>=0.20	PRKDC (4.6)	MCM4 (3.3)	ERI1 (2.8)	YTHDC2 (2.7)	CDCA2 (2.7)	C20orf72 (2.6)	GNRH1 (2.4)	RBBP5 (2.4)	STAU2 (2.3)	PBRM1 (2.3)
ENSG00000185736	ADARB2 PPI subnetwork	0.08	>=0.20	RPRD2 (3.7)	ATAD2B (2.9)	PIP5K1A (2.8)	LNP1 (2.5)	KIAA0947 (2.4)	IFT140 (2.3)	MOV10 (2.3)	SETDB1 (2.3)	C2orf44 (2.3)	ARNT (2.0)
MP:0011104	partial embryonic lethality before implantation	0.08	>=0.20	BUB1B (4.5)	CDCA2 (4.2)	BAP1 (3.6)	UHRF1 (3.5)	FAM208A (3.3)	FAM116A (3.2)	CENPK (3.2)	SPCS1 (2.8)	NT5DC2 (2.7)	PDE12 (2.7)
MP:0004073	caudal body truncation	0.08	>=0.20	BMP7 (3.8)	IL17RD (3.2)	CDH11 (2.7)	EPHB1 (2.5)	HMGA2 (2.4)	GLT8D1 (2.3)	C1orf56 (2.2)	PKDCC (2.2)	NUAK2 (2.1)	MCC (2.1)
ENSG00000175895	PLEKHF2 PPI subnetwork	0.08	>=0.20	ENSG00000233147 (2.4)	PRRG4 (2.3)	IFT140 (2.0)	ENSG00000249082 (2.0)	KIAA0947 (2.0)	ACTRT2 (2.0)	RIN1 (1.9)	B3GNT1 (1.9)	ST7L (1.9)	BRMS1 (1.9)
ENSG00000089053	ANAPC5 PPI subnetwork	0.08	>=0.20	BUB1B (7.2)	CDCA2 (6.7)	CENPK (4.7)	UHRF1 (4.1)	CENPO (3.0)	KCTD9 (2.9)	ANP32E (2.8)	C20orf72 (2.5)	MCM4 (2.4)	GLT8D1 (2.0)
MP:0000343	altered response to myocardial infarction	0.08	>=0.20	THBS2 (3.9)	STAB1 (3.9)	CEBPD (3.8)	CRISPLD2 (3.3)	CTSK (2.9)	EPHB1 (2.9)	RHOC (2.5)	COL8A1 (2.4)	TMEM45A (2.3)	TNFAIP8L2 (2.1)
REACTOME_MEIOSIS	REACTOME_MEIOSIS	0.08	>=0.20	PHF7 (3.9)	MCM4 (3.1)	PASK (3.1)	CENPK (2.8)	PRKDC (2.7)	C20orf72 (2.7)	CEP63 (2.5)	CDCA2 (2.4)	ERI1 (2.2)	FAM208A (2.1)
REACTOME_PROCESSING_OF_CAPPED_INTRONLESS_PRE:MRNA	REACTOME_PROCESSING_OF_CAPPED_INTRONLESS_PRE:MRNA	0.08	>=0.20	KIAA0907 (4.1)	C2orf44 (3.8)	EIF3M (2.7)	C20orf72 (2.6)	UMPS (2.3)	SETDB1 (2.2)	C1orf56 (2.1)	CENPO (2.1)	C3orf78 (1.9)	MCL1 (1.9)
REACTOME_POST:ELONGATION_PROCESSING_OF_INTRONLESS_PRE:MRNA	REACTOME_POST:ELONGATION_PROCESSING_OF_INTRONLESS_PRE:MRNA	0.08	>=0.20	KIAA0907 (4.1)	C2orf44 (3.8)	EIF3M (2.7)	C20orf72 (2.6)	UMPS (2.3)	SETDB1 (2.2)	C1orf56 (2.1)	CENPO (2.1)	C3orf78 (1.9)	MCL1 (1.9)
ENSG00000172409	CLP1 PPI subnetwork	0.08	>=0.20	PRPF3 (4.2)	KIAA0907 (3.6)	ANP32E (3.5)	WDR82 (2.9)	SETDB1 (2.8)	RBBP5 (2.7)	CCDC66 (2.6)	PPWD1 (2.5)	PBRM1 (2.3)	ARF4 (2.3)
GO:0006302	double-strand break repair	0.08	>=0.20	C20orf72 (3.7)	C2orf44 (3.4)	PASK (3.2)	CCDC66 (2.9)	CENPO (2.9)	CWC27 (2.8)	PRKDC (2.7)	YTHDC2 (2.7)	ERI1 (2.7)	ZNF438 (2.5)
GO:0033002	muscle cell proliferation	0.08	>=0.20	ELN (3.2)	PKDCC (2.9)	LMCD1 (2.8)	LINC00312 (2.7)	BMP4 (2.6)	ENSG00000248003 (2.4)	ENSG00000229619 (2.4)	C1orf54 (2.2)	TMEM204 (2.1)	C4orf10 (2.0)
ENSG00000165934	CPSF2 PPI subnetwork	0.08	>=0.20	PRPF3 (3.7)	ANP32E (3.5)	PPWD1 (3.1)	WDR82 (3.0)	KIAA0907 (2.9)	CCDC66 (2.6)	PBRM1 (2.6)	NOP14 (2.6)	RBBP5 (2.6)	SMEK2 (2.4)
ENSG00000167721	TSR1 PPI subnetwork	0.08	>=0.20	GNL3 (5.3)	RRP15 (5.2)	ZNHIT6 (4.8)	NOP14 (4.8)	PDE12 (4.2)	KIAA0947 (3.8)	UMPS (3.5)	TOMM70A (3.3)	THADA (3.2)	CWC27 (2.8)
ENSG00000160094	ZNF362 PPI subnetwork	0.08	>=0.20	RPRD2 (3.8)	ATAD2B (3.1)	PIP5K1A (2.6)	SETDB1 (2.5)	LNP1 (2.4)	KIAA0947 (2.4)	MOV10 (2.3)	ENSG00000238018 (2.2)	C2orf44 (2.2)	TARS2 (2.1)
GO:0046849	bone remodeling	0.08	>=0.20	ENSG00000223842 (3.4)	GLYCTK-AS1 (3.2)	ENSG00000244535 (2.8)	HHIPL2 (2.6)	FAM177B (2.6)	ENSG00000227143 (2.5)	CTSK (2.4)	COL24A1 (2.4)	ENSG00000248840 (2.2)	ENSG00000215231 (2.2)
MP:0003077	abnormal cell cycle	0.08	>=0.20	UHRF1 (4.3)	CENPK (3.8)	MCM4 (3.8)	BUB1B (3.7)	CDCA2 (3.5)	PASK (3.4)	ERI1 (3.4)	PRKDC (3.2)	PBRM1 (2.7)	NT5DC2 (2.5)
MP:0004502	decreased incidence of chemically-induced tumors	0.08	>=0.20	WNT5A (3.4)	ENSG00000229619 (2.8)	NFKBIA (2.8)	MCL1 (2.4)	WT1 (2.2)	MFSD10 (2.2)	KIAA0146 (2.1)	FILIP1L (2.1)	THBS2 (2.0)	NUAK2 (2.0)
MP:0000554	abnormal carpal bone morphology	0.08	>=0.20	HMGA2 (3.6)	PITX1 (3.5)	LTBP1 (3.4)	BMP4 (3.2)	IQCH (3.2)	SLC22A18AS (2.5)	CA14 (2.3)	RGS12 (2.1)	PPM1M (2.1)	BMP7 (2.1)
GO:0010675	regulation of cellular carbohydrate metabolic process	0.08	>=0.20	LYSMD1 (3.2)	ENSG00000223561 (2.9)	WBSCR28 (2.4)	PHF7 (2.4)	ENSG00000223842 (2.3)	C2orf44 (2.1)	PRUNE (1.9)	ARNT (1.9)	SCNM1 (1.7)	ENSG00000248843 (1.7)
MP:0001200	thick skin	0.08	>=0.20	NFKBIA (4.0)	THBS2 (3.5)	CLDN4 (3.0)	FBLN2 (2.9)	FILIP1L (2.8)	CD248 (2.7)	CRISPLD2 (2.6)	ENSA (2.5)	KIAA1328 (2.4)	C2orf54 (2.4)
ENSG00000105011	ASF1B PPI subnetwork	0.08	>=0.20	MCM4 (4.4)	UHRF1 (4.1)	CENPK (4.0)	PASK (3.6)	CENPO (3.5)	PRKDC (3.2)	BUB1B (3.2)	C20orf72 (3.1)	ERI1 (2.9)	NEK4 (2.9)
ENSG00000115641	FHL2 PPI subnetwork	0.08	>=0.20	MCL1 (3.2)	WT1-AS (3.1)	SEMA3G (2.9)	LMCD1 (2.7)	TNNC1 (2.6)	ADAMTS16 (2.6)	ALX4 (2.3)	YTHDC2 (2.2)	FILIP1L (2.1)	MEF2A (2.1)
ENSG00000113460	BRIX1 PPI subnetwork	0.08	>=0.20	GNL3 (6.3)	RRP15 (6.0)	ZNHIT6 (5.6)	NOP14 (5.5)	EIF3M (4.3)	TOMM70A (4.2)	UMPS (3.9)	CWC27 (3.9)	C3orf26 (3.2)	PDE12 (3.0)
ENSG00000163882	POLR2H PPI subnetwork	0.08	>=0.20	PRPF3 (4.4)	RBBP5 (3.4)	SETDB1 (3.2)	WDR82 (3.0)	ANP32E (2.7)	CCDC66 (2.7)	KIAA0907 (2.7)	VPS72 (2.7)	PPWD1 (2.6)	ZNHIT6 (2.6)
MP:0003056	abnormal hyoid bone morphology	0.08	>=0.20	TGFB2 (4.4)	BMP5 (4.3)	BMP4 (3.9)	COL24A1 (3.6)	CDH11 (3.5)	LTBP1 (3.5)	C4orf10 (2.8)	SEMA6C (2.6)	WNT5A (2.5)	HMGA2 (2.4)
ENSG00000132361	KIAA0664 PPI subnetwork	0.08	>=0.20	NOP14 (4.4)	RRP15 (4.1)	GNL3 (3.9)	ZNHIT6 (3.9)	CWC27 (3.5)	UMPS (3.5)	TOMM70A (3.1)	EIF3M (2.7)	C3orf26 (2.7)	PRPF3 (2.7)
ENSG00000172058	SERF1A PPI subnetwork	0.08	>=0.20	BRMS1 (3.7)	SETDB1 (3.1)	PRPF3 (3.1)	KIAA0947 (3.0)	RBBP5 (2.7)	MRPS21 (2.6)	SMEK2 (2.5)	PPWD1 (2.5)	RRP15 (2.4)	GABPB2 (2.2)
ENSG00000205572	SERF1B PPI subnetwork	0.08	>=0.20	BRMS1 (3.7)	SETDB1 (3.1)	PRPF3 (3.1)	KIAA0947 (3.0)	RBBP5 (2.7)	MRPS21 (2.6)	SMEK2 (2.5)	PPWD1 (2.5)	RRP15 (2.4)	GABPB2 (2.2)
ENSG00000127586	CHTF18 PPI subnetwork	0.08	>=0.20	UHRF1 (6.4)	MCM4 (5.9)	CENPK (5.9)	BUB1B (4.9)	PASK (4.4)	ANP32E (4.0)	C20orf72 (3.8)	CDCA2 (3.4)	CENPO (3.2)	PRKDC (3.2)
ENSG00000115596	WNT6 PPI subnetwork	0.08	>=0.20	PKDCC (5.4)	ELN (4.1)	IL17RD (3.2)	CSRP2 (3.1)	LTBP1 (3.1)	CTSK (3.0)	EBF2 (2.9)	FBLN2 (2.8)	BMP7 (2.7)	KLHL29 (2.7)
ENSG00000188342	GTF2F2 PPI subnetwork	0.08	>=0.20	PRPF3 (4.4)	PPWD1 (3.7)	ANP32E (3.2)	SETDB1 (3.0)	SMEK2 (2.9)	VPS72 (2.9)	WDR82 (2.9)	RBBP5 (2.8)	CWC27 (2.6)	CCDC66 (2.4)
ENSG00000136153	LMO7 PPI subnetwork	0.08	>=0.20	SPTBN1 (3.1)	SLMAP (3.0)	CLDN4 (2.8)	ENSG00000229619 (2.8)	FAM63A (2.6)	RIN1 (2.4)	DOCK5 (2.3)	AIG1 (2.3)	ENSG00000233147 (2.2)	ENSG00000223561 (2.0)
REACTOME_NOTCH:HLH_TRANSCRIPTION_PATHWAY	REACTOME_NOTCH:HLH_TRANSCRIPTION_PATHWAY	0.08	>=0.20	DLEU1 (2.9)	SEMA3G (2.8)	NCOA1 (2.7)	GLYCTK-AS1 (2.4)	KIAA1328 (2.3)	EPHB1 (2.3)	DSTYK (2.2)	ZNF438 (2.1)	ENSG00000237887 (1.9)	RPRD2 (1.9)
REACTOME_NICD_TRAFFICS_TO_NUCLEUS	REACTOME_NICD_TRAFFICS_TO_NUCLEUS	0.08	>=0.20	DLEU1 (2.9)	SEMA3G (2.8)	NCOA1 (2.7)	GLYCTK-AS1 (2.4)	KIAA1328 (2.3)	EPHB1 (2.3)	DSTYK (2.2)	ZNF438 (2.1)	ENSG00000237887 (1.9)	RPRD2 (1.9)
GO:0032868	response to insulin stimulus	0.08	>=0.20	DMRT2 (2.9)	ENSG00000247225 (2.5)	SEMA3G (2.4)	TRIM23 (2.4)	TBC1D23 (2.2)	FAM63A (2.1)	LYPLAL1 (2.1)	MEF2A (2.0)	GLYCTK (1.9)	ENSG00000254349 (1.9)
MP:0003627	abnormal leukocyte tethering or rolling	0.08	>=0.20	CSRP2 (2.4)	NUAK2 (2.4)	TNFAIP8L2 (2.4)	LINC00312 (2.2)	EFEMP1 (2.1)	CEBPD (2.1)	TGFB2 (2.1)	NFKBIA (2.0)	SMAD3 (2.0)	ALX4 (2.0)
ENSG00000162704	ARPC5 PPI subnetwork	0.08	>=0.20	SPTBN1 (4.0)	ENSG00000233147 (4.0)	RHOC (2.8)	AAGAB (2.4)	TWF2 (2.3)	TGFB2 (2.3)	SHKBP1 (2.2)	ADD1 (2.2)	FILIP1L (2.2)	MCL1 (2.1)
ENSG00000129214	SHBG PPI subnetwork	0.08	>=0.20	CRISPLD2 (5.1)	NT5DC2 (3.0)	NISCH (2.3)	CLDN3 (2.3)	ABHD11 (2.2)	MFAP4 (2.1)	CD248 (1.9)	FHOD3 (1.8)	SLMAP (1.8)	PITX1 (1.7)
MP:0004471	short nasal bone	0.08	>=0.20	COL24A1 (6.7)	TGFB2 (4.5)	ENSG00000177133 (3.8)	BMP4 (3.7)	MEF2A (2.7)	BMP5 (2.5)	PITX1 (2.3)	BMP7 (2.2)	SMURF2 (2.2)	NISCH (2.1)
MP:0005150	cachexia	0.08	>=0.20	BCL2L11 (2.6)	NFKBIA (2.5)	CRISPLD2 (2.3)	FHOD3 (2.3)	TMEM204 (2.2)	SPSB1 (2.2)	ITGB5 (2.1)	WT1-AS (2.0)	NCOA1 (1.9)	CDH11 (1.9)
ENSG00000188986	COBRA1 PPI subnetwork	0.08	>=0.20	C4orf10 (3.0)	UBE2V2 (2.8)	ENSG00000250748 (2.5)	KIAA0146 (2.4)	PPWD1 (2.3)	PRPF3 (2.3)	C3orf26 (2.1)	VPS72 (2.1)	NOP14 (2.0)	CWC27 (2.0)
ENSG00000096063	SRPK1 PPI subnetwork	0.08	>=0.20	ANP32E (3.8)	PRPF3 (3.8)	KIAA0907 (3.3)	PPWD1 (2.6)	CAPZA1 (2.4)	RRP15 (2.3)	GNL3 (2.3)	MCM4 (2.2)	CCDC66 (2.2)	GABPB2 (2.1)
ENSG00000138041	SMEK2 PPI subnetwork	0.08	>=0.20	ENSG00000248843 (3.7)	ENSG00000233147 (3.1)	FAM63A (2.4)	DNAH12 (2.3)	ENSG00000254560 (1.9)	SLC22A18AS (1.9)	NEK4 (1.8)	TLK2 (1.7)	LNP1 (1.7)	WNT2B (1.6)
GO:0000226	microtubule cytoskeleton organization	0.08	>=0.20	CENPO (4.6)	KCTD9 (3.6)	CDCA2 (3.1)	DNAH12 (2.9)	IFT140 (2.8)	LYSMD4 (2.7)	ERI1 (2.6)	CENPK (2.5)	CCDC104 (2.4)	CCDC66 (2.4)
ENSG00000176386	CDC26 PPI subnetwork	0.08	>=0.20	BUB1B (7.5)	CDCA2 (6.9)	CENPK (4.7)	UHRF1 (4.1)	KCTD9 (3.0)	ANP32E (2.9)	CENPO (2.8)	GLT8D1 (2.6)	MCM4 (2.5)	C20orf72 (2.2)
MP:0002576	abnormal enamel morphology	0.08	>=0.20	COL24A1 (6.7)	CTSK (3.8)	BMP7 (3.4)	TGFB2 (2.9)	WNT5A (2.8)	THBS2 (2.8)	CDH11 (2.6)	BMP5 (2.3)	ENSG00000223842 (2.0)	MLLT11 (1.9)
MP:0006138	congestive heart failure	0.08	>=0.20	FBLN2 (3.4)	SEMA3G (3.3)	ITGB5 (3.3)	EBF2 (3.0)	WT1 (2.9)	BNIPL (2.6)	MFAP4 (2.6)	EFEMP1 (2.5)	BMP4 (2.5)	TNNC1 (2.3)
ENSG00000114698	PLSCR4 PPI subnetwork	0.08	>=0.20	ENSA (3.6)	VPS72 (3.3)	ANP32E (3.2)	ZNF438 (3.0)	RABL5 (2.8)	BRMS1 (2.8)	SETDB1 (2.7)	GABPB2 (2.6)	CEP63 (2.5)	GOLPH3L (2.4)
GO:0050921	positive regulation of chemotaxis	0.08	>=0.20	C2orf54 (4.3)	C1orf54 (3.4)	ABI3BP (3.2)	LINC00312 (3.1)	C4orf10 (3.0)	RXFP2 (2.9)	MFAP4 (2.6)	CLDN3 (2.5)	CATSPER3 (2.5)	CLDN4 (2.4)
ENSG00000124610	HIST1H1A PPI subnetwork	0.08	>=0.20	ITIH1 (2.3)	BCL2L11 (2.2)	ALX4 (2.1)	FAM177B (2.1)	NUAK2 (2.0)	ENSG00000250748 (1.9)	CCDC104 (1.8)	ENSG00000247225 (1.7)	COL24A1 (1.7)	WT1 (1.6)
GO:0017017	MAP kinase tyrosine/serine/threonine phosphatase activity	0.08	>=0.20	MCL1 (6.0)	ZFP36L2 (4.0)	HMGA2 (3.4)	ENSG00000258066 (3.0)	FILIP1L (2.7)	NFKBIA (2.4)	HHIPL2 (2.4)	TSSK1B (2.4)	DNAJC27 (2.3)	DNAH1 (2.2)
ENSG00000126602	TRAP1 PPI subnetwork	0.08	>=0.20	WDR82 (3.3)	KIAA1328 (2.8)	SSR2 (2.8)	C20orf72 (2.6)	EIF3M (2.5)	BRMS1 (2.4)	MRPS21 (2.3)	FAM116A (2.2)	PDE12 (2.1)	SMAD3 (2.1)
MP:0002914	abnormal endplate potential	0.08	>=0.20	SLC29A2 (3.2)	MLLT11 (3.2)	SYT11 (3.1)	ALX4 (2.6)	ELN (2.4)	CNTN2 (2.3)	ENSG00000254349 (2.2)	SPATA12 (2.1)	SMAD3 (2.0)	ERC2 (1.9)
GO:0030218	erythrocyte differentiation	0.08	>=0.20	TMCC2 (4.9)	C4orf10 (3.2)	ENSG00000254349 (2.4)	SMEK2 (2.2)	ENSG00000248003 (2.2)	ENSG00000224186 (2.1)	GRK4 (2.1)	SHKBP1 (2.0)	UBQLN4 (1.9)	CATSPER3 (1.9)
MP:0008525	decreased cranium height	0.08	>=0.20	COL24A1 (4.3)	CTSK (3.2)	WNT5A (3.0)	ABI3BP (2.9)	GABPB2 (2.7)	WDR82 (2.7)	ENSG00000228536 (2.5)	FAM83B (2.4)	MCC (2.4)	BMP4 (2.3)
REACTOME_G1S:SPECIFIC_TRANSCRIPTION	REACTOME_G1S:SPECIFIC_TRANSCRIPTION	0.08	>=0.20	UHRF1 (8.3)	CENPK (6.7)	MCM4 (6.1)	BUB1B (5.3)	CENPO (4.6)	PASK (4.6)	CDCA2 (3.8)	ERI1 (3.1)	C20orf72 (3.0)	NT5DC2 (2.8)
MP:0000749	muscle degeneration	0.08	>=0.20	TNNC1 (6.1)	KY (4.3)	ELN (4.0)	SEMA6C (3.3)	FBLN2 (2.8)	MFAP4 (2.8)	LINC00312 (2.7)	FHOD3 (2.4)	B4GALNT3 (2.3)	ENSG00000229619 (2.3)
ENSG00000145414	NAF1 PPI subnetwork	0.08	>=0.20	GNL3 (4.2)	ZNHIT6 (3.9)	EIF3M (3.5)	PDE12 (3.5)	RRP15 (3.2)	ENSG00000237781 (3.0)	C3orf26 (2.9)	PTRHD1 (2.8)	TOMM70A (2.8)	NOP14 (2.8)
ENSG00000071564	TCF3 PPI subnetwork	0.08	>=0.20	DMRT2 (3.1)	BMP4 (2.6)	ZFP36L2 (2.4)	NCOA1 (2.2)	ARHGEF2 (2.1)	EBF2 (2.1)	VPS72 (2.1)	WT1 (2.0)	HAND2 (2.0)	FAM63A (1.9)
ENSG00000108504	ENSG00000108504 PPI subnetwork	0.08	>=0.20	UHRF1 (4.2)	BUB1B (4.1)	CDCA2 (3.5)	MCM4 (3.4)	CENPK (3.3)	YTHDC2 (3.1)	C18orf10 (2.7)	KCTD9 (2.7)	PBRM1 (2.6)	CENPO (2.4)
GO:0042254	ribosome biogenesis	0.08	>=0.20	ZNHIT6 (4.2)	GNL3 (3.9)	RRP15 (3.8)	UMPS (3.6)	CWC27 (3.6)	C3orf26 (3.4)	NOP14 (3.4)	PDE12 (3.4)	DHODH (3.2)	KIAA0947 (3.1)
ENSG00000106028	SSBP1 PPI subnetwork	0.08	>=0.20	AAGAB (4.0)	LMCD1 (3.1)	RHOC (3.0)	SPTBN1 (2.6)	SEMA3G (2.3)	SPSB1 (2.3)	TNNC1 (2.1)	ENSG00000233147 (2.1)	CRIM1 (2.1)	ADAMTS6 (2.1)
ENSG00000185745	IFIT1 PPI subnetwork	0.09	>=0.20	EIF3M (3.2)	PNPT1 (3.1)	ENSG00000250748 (2.8)	KIAA0947 (2.4)	MOV10 (2.3)	NISCH (2.3)	SMEK2 (2.3)	RBBP5 (2.2)	PPWD1 (1.9)	KIAA0907 (1.9)
MP:0002239	abnormal nasal septum morphology	0.09	>=0.20	BMP4 (4.7)	WNT5A (4.4)	IL17RD (3.9)	ITGB5 (3.5)	CDH11 (3.1)	HAND2 (3.1)	WNT2B (3.1)	ENSG00000177133 (2.8)	ENSG00000223842 (2.6)	ALX4 (2.3)
ENSG00000075413	MARK3 PPI subnetwork	0.09	>=0.20	CLDN4 (4.6)	C2orf54 (2.8)	DOCK5 (2.7)	NISCH (2.6)	RIN1 (2.6)	SHKBP1 (2.5)	CATSPER3 (2.4)	MAP2K4 (2.4)	SPSB1 (2.1)	CLDN3 (2.0)
GO:0048545	response to steroid hormone stimulus	0.09	>=0.20	GPR128 (2.9)	ECM1 (2.4)	CEBPD (2.2)	TMEM45A (2.1)	RREB1 (2.0)	FILIP1L (2.0)	WBSCR28 (2.0)	LINC00312 (2.0)	RXFP2 (1.9)	ALX4 (1.8)
GO:0001085	RNA polymerase II transcription factor binding	0.09	>=0.20	ARHGEF2 (3.6)	MEF2A (3.2)	ZFP36L2 (2.9)	LTBP1 (2.8)	CRIM1 (2.7)	BMP4 (2.3)	RREB1 (2.2)	EPHB1 (2.1)	ENSG00000238018 (2.0)	HAND2 (2.0)
ENSG00000120800	UTP20 PPI subnetwork	0.09	>=0.20	RRP15 (6.3)	GNL3 (6.1)	ZNHIT6 (5.1)	NOP14 (5.0)	UMPS (4.3)	DHODH (4.0)	CWC27 (3.9)	C3orf26 (3.7)	EIF3M (3.6)	TOMM70A (3.4)
REACTOME_RNA_POLYMERASE_II_TRANSCRIPTION	REACTOME_RNA_POLYMERASE_II_TRANSCRIPTION	0.09	>=0.20	PPWD1 (3.7)	PRPF3 (3.6)	KIAA0907 (3.5)	RBBP5 (2.9)	UBE2V2 (2.7)	VPS72 (2.5)	SETDB1 (2.2)	ZNHIT6 (2.2)	C3orf26 (2.1)	ERI1 (2.1)
GO:0008584	male gonad development	0.09	>=0.20	ADAMTS16 (4.7)	RXFP2 (4.0)	WT1-AS (3.9)	WBSCR28 (3.3)	WT1 (3.1)	GLYCTK-AS1 (3.1)	WNT2B (3.0)	MOV10 (2.9)	ACTRT2 (2.4)	ENSG00000248003 (2.0)
ENSG00000082701	GSK3B PPI subnetwork	0.09	>=0.20	ADD1 (3.2)	BCL2 (3.0)	MAP2K4 (2.9)	SMAD3 (2.7)	ZFP36L2 (2.5)	B4GALNT3 (2.5)	SMURF2 (2.4)	BMP7 (2.3)	YTHDC2 (2.2)	NCOA1 (2.1)
GO:0009799	specification of symmetry	0.09	>=0.20	IQCH (4.3)	RABL5 (4.0)	AAGAB (3.0)	CCDC104 (2.9)	NEK4 (2.7)	ZNF438 (2.5)	ENSG00000258066 (2.5)	FAM116A (2.4)	HAND2 (2.4)	DNAH12 (2.3)
REACTOME_INTRINSIC_PATHWAY	REACTOME_INTRINSIC_PATHWAY	0.09	>=0.20	ITIH1 (6.7)	AGXT (6.5)	ITIH3 (5.9)	ITIH4 (5.4)	LTBP1 (3.8)	ENSG00000233147 (3.2)	FAM63A (3.0)	CTSK (2.3)	H6PD (2.1)	GLYCTK (2.0)
ENSG00000124299	PEPD PPI subnetwork	0.09	>=0.20	PRKDC (3.5)	RXFP2 (3.3)	RRP15 (2.6)	THADA (2.4)	HTT (2.4)	EIF3M (2.3)	NOP14 (2.2)	C3orf26 (2.2)	DSTYK (2.2)	KIAA0947 (2.1)
GO:0001837	epithelial to mesenchymal transition	0.09	>=0.20	BMP5 (3.6)	WNT5A (2.8)	CDH11 (2.7)	WNT2B (2.6)	ELN (2.6)	BMP4 (2.5)	CD248 (2.5)	ITGB5 (2.4)	ZNF717 (2.4)	FBLN2 (2.4)
REACTOME_SIGNALING_BY_INSULIN_RECEPTOR	REACTOME_SIGNALING_BY_INSULIN_RECEPTOR	0.09	>=0.20	ENSG00000247225 (3.2)	TRIM23 (3.1)	FAM63A (2.9)	DMRT2 (2.9)	C5orf44 (2.5)	LYPLAL1 (2.3)	TBC1D23 (2.3)	DOCK5 (2.3)	UBE2V2 (2.2)	BMP7 (2.2)
GO:0006282	regulation of DNA repair	0.09	>=0.20	ENSG00000254349 (3.1)	ENSG00000215231 (3.0)	ENSG00000223561 (3.0)	ENSG00000248840 (2.8)	STAU2 (2.6)	KIAA0146 (2.5)	LYSMD4 (2.2)	PHF7 (2.1)	ZNF717 (2.1)	RBBP5 (2.0)
KEGG_MELANOGENESIS	KEGG_MELANOGENESIS	0.09	>=0.20	BMP7 (4.8)	IL17RD (2.9)	ECM1 (2.8)	C2orf54 (2.7)	FBLN2 (2.6)	CA14 (2.5)	BMP4 (2.4)	CLDN3 (2.4)	FHOD3 (2.3)	WNT5A (2.3)
ENSG00000163539	CLASP2 PPI subnetwork	0.09	>=0.20	CDCA2 (7.2)	BUB1B (6.9)	CENPK (5.7)	CENPO (4.6)	UHRF1 (4.3)	ANP32E (3.6)	C20orf72 (3.3)	MCM4 (3.3)	C18orf10 (3.2)	PASK (2.9)
ENSG00000135446	CDK4 PPI subnetwork	0.09	>=0.20	MCM4 (4.0)	CENPK (3.2)	C20orf72 (3.2)	UHRF1 (3.2)	ANP32E (3.1)	CDCA2 (3.0)	ADD1 (2.8)	BUB1B (2.6)	PPWD1 (2.3)	C18orf10 (2.3)
ENSG00000196235	SUPT5H PPI subnetwork	0.09	>=0.20	NOP14 (4.5)	CWC27 (4.2)	ZNHIT6 (4.0)	RRP15 (3.5)	GNL3 (3.3)	SMEK2 (3.2)	C3orf26 (3.2)	UBE2V2 (2.9)	PPWD1 (2.8)	UMPS (2.6)
MP:0005185	decreased circulating progesterone level	0.09	>=0.20	EBF2 (3.7)	PITX1 (2.6)	SPSB1 (2.5)	MCC (2.4)	ENSG00000223561 (2.4)	RHOC (2.4)	ERC2 (2.3)	DMRT2 (2.1)	HMGA2 (2.0)	GPR128 (1.9)
MP:0002024	T cell derived lymphoma	0.09	>=0.20	MCM4 (4.6)	UHRF1 (3.9)	PASK (3.3)	KIAA0146 (3.2)	PRKDC (3.2)	CENPK (3.0)	ERI1 (2.9)	PBRM1 (2.8)	BCL2L11 (2.6)	ZFP36L2 (2.3)
ENSG00000139515	PDX1 PPI subnetwork	0.09	>=0.20	ENSG00000237781 (3.4)	SMEK2 (2.4)	RNF112 (2.3)	MOV10 (2.3)	EPHB1 (2.2)	KDM4C (2.1)	RXFP2 (2.0)	HAND2 (2.0)	LNP1 (1.9)	ZFP36L2 (1.8)
ENSG00000102974	CTCF PPI subnetwork	0.09	>=0.20	UBQLN4 (3.5)	ANP32E (2.7)	TOMM70A (2.4)	CEP63 (2.3)	DLEU1 (2.3)	BUB1B (2.2)	UHRF1 (2.1)	PBRM1 (2.1)	DSTYK (2.0)	LNP1 (2.0)
ENSG00000137413	TAF8 PPI subnetwork	0.09	>=0.20	PPWD1 (3.8)	C4orf10 (3.5)	YTHDC2 (3.4)	SMURF2 (2.8)	TBC1D23 (2.4)	KIAA0947 (2.4)	NEK4 (2.3)	PHF7 (2.3)	TLK2 (2.3)	C2orf44 (2.3)
ENSG00000204351	SKIV2L PPI subnetwork	0.09	>=0.20	RRP15 (4.9)	NOP14 (4.4)	GNL3 (4.3)	ZNHIT6 (3.7)	DHODH (3.5)	UMPS (3.5)	THADA (3.4)	C3orf26 (2.8)	PNPT1 (2.8)	PRKDC (2.6)
ENSG00000206267	ENSG00000206267 PPI subnetwork	0.09	>=0.20	RRP15 (4.9)	NOP14 (4.4)	GNL3 (4.3)	ZNHIT6 (3.7)	DHODH (3.5)	UMPS (3.5)	THADA (3.4)	C3orf26 (2.8)	PNPT1 (2.8)	PRKDC (2.6)
GO:0043588	skin development	0.09	>=0.20	FAM83B (5.5)	BNIPL (4.3)	THBS2 (4.0)	CLDN4 (3.2)	CD248 (3.0)	ADAMTS16 (2.8)	CRISPLD2 (2.6)	HORMAD1 (2.3)	FBLN2 (2.3)	ANXA9 (2.3)
ENSG00000205246	RPSAP58 PPI subnetwork	0.09	>=0.20	RRP15 (4.9)	ZNHIT6 (4.1)	GNL3 (4.0)	NOP14 (4.0)	TOMM70A (3.7)	CWC27 (3.5)	EIF3M (3.5)	UMPS (3.0)	C3orf26 (3.0)	THADA (2.8)
GO:0022618	ribonucleoprotein complex assembly	0.09	>=0.20	C2orf44 (3.5)	ZNHIT6 (3.2)	CCDC66 (3.1)	CEP63 (3.1)	BRMS1 (3.1)	SETDB1 (3.0)	PRPF3 (2.9)	PDE12 (2.5)	UMPS (2.4)	SCNM1 (2.2)
ENSG00000123064	DDX54 PPI subnetwork	0.09	>=0.20	RRP15 (5.7)	GNL3 (5.7)	ZNHIT6 (5.6)	NOP14 (5.4)	CWC27 (3.9)	UMPS (3.8)	C3orf26 (3.5)	EIF3M (3.4)	KIAA0947 (3.3)	DHODH (3.3)
GO:0001756	somitogenesis	0.09	>=0.20	EBF2 (3.5)	EPHB1 (3.2)	IL17RD (3.1)	GLYCTK-AS1 (2.6)	EMID2 (2.5)	ENSG00000238018 (2.3)	DMRT2 (2.2)	ENSG00000250748 (1.9)	PKDCC (1.9)	ELN (1.8)
GO:0051017	actin filament bundle assembly	0.09	>=0.20	ENSG00000238018 (4.0)	ACTRT2 (2.9)	ENSG00000223842 (2.8)	DOCK5 (2.8)	ENSG00000237887 (2.7)	LINC00312 (2.7)	ENSG00000229619 (2.6)	WBSCR27 (2.5)	RIN1 (2.5)	KALRN (2.2)
ENSG00000107625	DDX50 PPI subnetwork	0.09	>=0.20	NOP14 (3.8)	PRKDC (3.7)	MAP2K4 (3.0)	TARS2 (2.9)	UBQLN4 (2.8)	C3orf26 (2.8)	GNL3 (2.7)	SETDB1 (2.6)	MCM4 (2.5)	ANP32E (2.4)
ENSG00000196374	HIST1H2BM PPI subnetwork	0.09	>=0.20	CCDC66 (3.2)	NEK4 (3.2)	ENSG00000248843 (3.0)	PDE12 (2.5)	UBQLN4 (2.4)	SETDB1 (2.4)	PRPF3 (2.3)	TOMM70A (2.2)	PHF7 (2.2)	FAM63A (2.2)
ENSG00000100138	NHP2L1 PPI subnetwork	0.09	>=0.20	PRPF3 (4.3)	NOP14 (3.7)	RRP15 (3.6)	ZNHIT6 (3.4)	EIF3M (3.3)	ANP32E (3.1)	PPWD1 (3.0)	CWC27 (3.0)	DHODH (2.9)	GNL3 (2.8)
ENSG00000103671	TRIP4 PPI subnetwork	0.09	>=0.20	RREB1 (3.4)	ZFP36L2 (3.0)	ATAD2B (2.6)	MCC (2.6)	NFKBIA (2.5)	ARNT (2.4)	PRKCE (2.4)	ZNF438 (2.3)	YTHDC2 (2.2)	GLYCTK-AS1 (2.1)
MP:0002825	abnormal notochord morphology	0.09	>=0.20	EPHB1 (3.9)	IL17RD (3.8)	PKDCC (3.3)	ENSG00000254560 (3.2)	PIP5K1A (3.1)	CDH11 (3.0)	KLHL29 (3.0)	WNT5A (2.8)	MCC (2.7)	BMP4 (2.6)
ENSG00000076604	TRAF4 PPI subnetwork	0.09	>=0.20	TELO2 (2.8)	NT5DC2 (2.8)	NISCH (2.7)	ENSG00000248840 (2.6)	IFT140 (2.4)	THADA (2.3)	FHOD3 (2.2)	LTBP1 (2.1)	CEP63 (2.0)	UBXN2A (1.9)
GO:0009164	nucleoside catabolic process	0.09	>=0.20	ENSG00000215231 (3.3)	DLEU1 (2.7)	LYPLAL1 (2.6)	FAM116A (2.4)	ENSG00000243224 (2.3)	ENSG00000247225 (2.1)	HHIPL2 (1.9)	ENSG00000258066 (1.9)	B4GALNT3 (1.9)	ENSG00000248843 (1.9)
REACTOME_FGFR_LIGAND_BINDING_AND_ACTIVATION	REACTOME_FGFR_LIGAND_BINDING_AND_ACTIVATION	0.09	>=0.20	BMP4 (4.0)	IL17RD (3.9)	EMID2 (3.3)	BMP7 (3.0)	EBF2 (3.0)	HMGA2 (2.8)	ALX4 (2.3)	ABI3BP (2.3)	ELN (2.3)	SMURF2 (2.1)
MP:0005176	eyelids fail to open	0.09	>=0.20	HAND2 (4.1)	SEMA6C (3.5)	TGFB2 (3.2)	BMP7 (3.1)	ENSG00000177133 (3.0)	CA14 (2.9)	IL17RD (2.6)	DSTYK (2.5)	SLC22A18AS (2.3)	KLHL29 (2.3)
ENSG00000005075	POLR2J PPI subnetwork	0.09	>=0.20	PRPF3 (4.3)	PPWD1 (3.4)	ANP32E (2.9)	KIAA0907 (2.9)	VPS72 (2.8)	RBBP5 (2.8)	WDR82 (2.8)	SETDB1 (2.7)	UBE2V2 (2.5)	CCDC66 (2.5)
GO:0043568	positive regulation of insulin-like growth factor receptor signaling pathway	0.09	>=0.20	ENSG00000224186 (4.8)	ENSG00000248843 (3.9)	PITX1 (3.6)	ENSG00000249082 (3.5)	ALX4 (3.1)	HMCN2 (2.4)	WBSCR28 (2.3)	CRISPLD2 (2.1)	WT1 (2.0)	WT1-AS (2.0)
ENSG00000053900	ANAPC4 PPI subnetwork	0.09	>=0.20	BUB1B (7.6)	CDCA2 (7.0)	CENPK (4.7)	UHRF1 (4.2)	KCTD9 (3.0)	ANP32E (2.9)	CENPO (2.9)	MCM4 (2.5)	GLT8D1 (2.3)	NT5DC2 (2.3)
GO:0021532	neural tube patterning	0.09	>=0.20	B4GALNT3 (3.6)	ALX4 (3.3)	ENSG00000225063 (3.1)	IL17RD (2.6)	WNT2B (2.6)	KLHL29 (2.2)	ENSG00000227143 (2.2)	EBF2 (2.0)	PKDCC (2.0)	CCDC104 (1.9)
REACTOME_LAGGING_STRAND_SYNTHESIS	REACTOME_LAGGING_STRAND_SYNTHESIS	0.09	>=0.20	MCM4 (7.1)	PASK (5.5)	UHRF1 (5.2)	CENPK (5.1)	C20orf72 (4.6)	ERI1 (4.2)	CENPO (3.6)	PRKDC (3.5)	UMPS (3.0)	C18orf10 (3.0)
ENSG00000076928	ARHGEF1 PPI subnetwork	0.09	>=0.20	SMURF2 (4.0)	SPTBN1 (3.2)	SMAD3 (2.8)	MEF2A (2.8)	ADD1 (2.8)	YTHDC2 (2.7)	SLMAP (2.4)	BROX (2.3)	DNAH1 (2.3)	ENSG00000229619 (2.2)
ENSG00000155438	MKI67IP PPI subnetwork	0.09	>=0.20	GNL3 (6.3)	RRP15 (6.1)	ZNHIT6 (5.7)	NOP14 (5.3)	EIF3M (4.1)	UMPS (3.9)	CWC27 (3.5)	C3orf26 (3.3)	TOMM70A (3.2)	PDE12 (3.1)
MP:0003890	abnormal embryonic-extraembryonic boundary morphology	0.09	>=0.20	IL17RD (2.9)	ITGB5 (2.8)	HHIPL2 (2.5)	PIP5K1A (2.3)	AIDA (2.1)	C18orf10 (2.1)	RGS12 (2.0)	EPHB1 (2.0)	BMP7 (2.0)	KIAA1328 (2.0)
GO:0048368	lateral mesoderm development	0.09	>=0.20	ENSG00000224186 (3.5)	HMCN2 (2.9)	TCF21 (2.4)	ENSG00000215231 (2.3)	ENSG00000243224 (2.3)	BMP5 (2.1)	FAM116A (2.1)	ENSG00000249082 (2.0)	LNP1 (1.9)	ZNF438 (1.9)
GO:0046148	pigment biosynthetic process	0.09	>=0.20	CA14 (5.0)	TMCC2 (4.2)	DSTYK (3.8)	C3orf78 (3.5)	ENSG00000248003 (2.9)	ENSG00000254349 (2.2)	DLEU1 (2.2)	DHODH (2.1)	C18orf10 (2.1)	ENSG00000223842 (2.0)
GO:0016072	rRNA metabolic process	0.09	>=0.20	ZNHIT6 (4.0)	UMPS (3.8)	GNL3 (3.8)	PDE12 (3.6)	RRP15 (3.5)	CWC27 (3.3)	TELO2 (3.1)	NOP14 (3.1)	C3orf26 (3.1)	DHODH (3.0)
ENSG00000198742	SMURF1 PPI subnetwork	0.09	>=0.20	KIAA1328 (3.3)	MEF2A (2.9)	WDR82 (2.8)	PIP5K1A (2.7)	FAM116A (2.7)	AAGAB (2.6)	ZNF717 (2.5)	C18orf10 (2.4)	BCL2 (2.4)	STAU2 (2.3)
ENSG00000177565	TBL1XR1 PPI subnetwork	0.09	>=0.20	BAP1 (3.7)	PBRM1 (2.9)	ENSA (2.8)	PHF7 (2.7)	CCDC66 (2.6)	UBQLN4 (2.4)	VPS72 (2.2)	NISCH (2.2)	ANP32E (2.2)	GABPB2 (2.0)
ENSG00000130147	SH3BP4 PPI subnetwork	0.09	>=0.20	CLDN4 (5.3)	C2orf54 (3.3)	CLDN3 (3.3)	RIN1 (2.7)	DOCK5 (2.3)	ITGB5 (2.3)	DSTYK (2.2)	PRRG4 (2.1)	ANXA9 (2.1)	SHKBP1 (2.0)
ENSG00000131746	TNS4 PPI subnetwork	0.09	>=0.20	CLDN4 (5.4)	C2orf54 (4.4)	DOCK5 (3.2)	ANXA9 (3.0)	SPTBN1 (2.8)	CLDN3 (2.8)	PRRG4 (2.8)	ITGB5 (2.6)	BNIPL (2.4)	DSTYK (2.4)
ENSG00000198517	MAFK PPI subnetwork	0.09	>=0.20	ARHGEF2 (3.9)	MCL1 (3.7)	NFKBIA (3.3)	ENSA (2.9)	RIT1 (2.7)	ENSG00000243224 (2.1)	BCL2 (2.0)	SMEK2 (2.0)	FILIP1L (2.0)	CLEC16A (1.9)
ENSG00000164167	LSM6 PPI subnetwork	0.09	>=0.20	BRMS1 (4.5)	PRPF3 (3.4)	MRPS21 (2.9)	CWC27 (2.7)	SETDB1 (2.6)	RRP15 (2.5)	DHODH (2.4)	NOP14 (2.4)	WDR82 (2.3)	EIF3M (2.3)
ENSG00000005194	CIAPIN1 PPI subnetwork	0.09	>=0.20	ABI3BP (3.4)	CTSK (2.6)	AIG1 (2.6)	SPTBN1 (2.5)	ELN (2.4)	THBS2 (2.2)	CRIM1 (2.2)	ENSG00000237781 (2.2)	ITGB5 (2.0)	ST7L (2.0)
ENSG00000130772	MED18 PPI subnetwork	0.09	>=0.20	KIAA0907 (2.7)	VPS72 (2.7)	PTRHD1 (2.5)	BAP1 (2.5)	SMEK2 (2.2)	RREB1 (2.1)	CCDC66 (2.1)	CCDC104 (2.1)	MAP2K4 (2.1)	ZNF438 (2.0)
ENSG00000104738	MCM4 PPI subnetwork	0.09	>=0.20	MCM4 (6.2)	UHRF1 (5.7)	CENPK (5.6)	PASK (5.3)	C20orf72 (4.0)	BUB1B (4.0)	ERI1 (3.8)	PRKDC (3.2)	CENPO (3.0)	C18orf10 (2.9)
ENSG00000121741	ZMYM2 PPI subnetwork	0.09	>=0.20	RREB1 (3.2)	ARNT (3.0)	PIP5K1A (2.6)	ANP32E (2.5)	BCL2L11 (2.4)	KIAA0907 (2.2)	CEP63 (2.1)	MCL1 (2.1)	SETDB1 (2.0)	IFT140 (1.9)
ENSG00000157227	MMP14 PPI subnetwork	0.09	>=0.20	CTSK (6.3)	THBS2 (5.6)	CRISPLD2 (3.8)	FBLN2 (3.7)	COL8A1 (3.5)	ECM1 (3.2)	ITGB5 (3.2)	COL24A1 (3.1)	CDH11 (3.0)	SPSB1 (3.0)
ENSG00000106290	TAF6 PPI subnetwork	0.09	>=0.20	KIAA0907 (3.5)	RBBP5 (2.9)	PPWD1 (2.9)	PRPF3 (2.7)	NEK4 (2.7)	ENSG00000248843 (2.6)	PDE12 (2.4)	CCDC66 (2.3)	ENSG00000233147 (2.3)	ZNHIT6 (2.0)
ENSG00000171311	EXOSC1 PPI subnetwork	0.09	>=0.20	CWC27 (3.8)	RRP15 (3.8)	ZNHIT6 (3.7)	PRKDC (3.5)	NOP14 (3.2)	GNL3 (3.2)	THADA (3.1)	DHODH (3.1)	HTT (3.1)	H6PD (3.0)
ENSG00000175536	LIPT2 PPI subnetwork	0.09	>=0.20	PRKDC (3.8)	RXFP2 (2.7)	THADA (2.6)	HTT (2.5)	NOP14 (2.4)	RRP15 (2.4)	PNPT1 (2.2)	GNL3 (2.2)	C3orf26 (2.1)	KIAA0947 (2.0)
MP:0003992	increased mortality induced by ionizing radiation	0.09	>=0.20	RBBP5 (3.6)	KIAA0146 (3.4)	DNAH12 (2.9)	LTBP4 (2.8)	THADA (2.8)	BMP5 (2.6)	SYT11 (2.4)	ROBO2 (2.3)	MOV10 (2.1)	IFT140 (2.0)
MP:0000556	abnormal hindlimb morphology	0.09	>=0.20	COL24A1 (4.0)	CDH11 (3.8)	WNT5A (3.5)	SMAD3 (3.2)	EMID2 (3.1)	BMP5 (3.0)	LTBP1 (2.9)	BMP4 (2.8)	TGFB2 (2.8)	BMP7 (2.7)
ENSG00000068976	PYGM PPI subnetwork	0.09	>=0.20	ADD1 (2.8)	BAP1 (2.6)	DNAJC27-AS1 (2.4)	WBSCR27 (2.3)	ENSG00000237887 (2.1)	KY (2.0)	TWF2 (2.0)	HORMAD1 (1.9)	BROX (1.9)	DHODH (1.7)
GO:0014855	striated muscle cell proliferation	0.09	>=0.20	LNP1 (3.6)	ELN (3.6)	PKDCC (3.4)	BMP4 (3.3)	ENSG00000248003 (3.2)	BMP5 (2.8)	ADAMTS6 (2.5)	GNRH1 (2.3)	MEF2A (2.3)	WNT2B (2.1)
MP:0008735	increased susceptibility to endotoxin shock	0.09	>=0.20	MCL1 (4.2)	CEBPD (3.8)	NFKBIA (3.5)	STAB1 (2.9)	KIAA0146 (2.8)	PNPT1 (2.7)	TNFAIP8L2 (2.4)	ADAMTSL4 (2.3)	ATAD2B (2.3)	ZFP36L2 (2.2)
REACTOME_TRANSCRIPTIONAL_REGULATION_OF_WHITE_ADIPOCYTE_DIFFERENTIATION	REACTOME_TRANSCRIPTIONAL_REGULATION_OF_WHITE_ADIPOCYTE_DIFFERENTIATION	0.09	>=0.20	RREB1 (3.7)	NCOA1 (3.5)	EBF2 (3.3)	SEMA3G (3.3)	CLEC16A (3.0)	MAP2K4 (2.7)	ATAD2B (2.5)	RPRD2 (2.2)	KIAA1328 (2.0)	ZFP36L2 (2.0)
ENSG00000174307	PHLDA3 PPI subnetwork	0.09	>=0.20	PNPT1 (4.5)	TOMM70A (3.3)	PRKDC (3.1)	ARF4 (3.1)	SPCS1 (2.7)	BROX (2.7)	THADA (2.5)	RBBP5 (2.5)	C3orf26 (2.4)	MCM4 (2.4)
MP:0003137	abnormal impulse conducting system conduction	0.09	>=0.20	AIG1 (2.6)	ENSG00000238018 (2.5)	FHOD3 (2.3)	SLC29A2 (2.3)	FBLN2 (2.2)	B4GALNT3 (2.1)	ENSG00000177133 (2.0)	B3GNT1 (2.0)	HAND2 (1.9)	C2orf44 (1.8)
ENSG00000178028	DMAP1 PPI subnetwork	0.09	>=0.20	ENSG00000248843 (2.9)	FAM63A (2.8)	PRUNE (2.7)	ENSG00000233147 (2.3)	VPS72 (2.1)	SETDB1 (2.1)	PBRM1 (1.9)	ABI3BP (1.9)	NEK4 (1.8)	BRMS1 (1.8)
GO:0030195	negative regulation of blood coagulation	0.09	>=0.20	ENSG00000233147 (3.6)	ITIH4 (3.5)	ITIH3 (3.3)	AGXT (2.9)	LINC00312 (2.9)	ITIH1 (2.8)	ADAMTS6 (2.7)	GLYCTK (2.4)	PPM1J (2.3)	THBS2 (2.2)
ENSG00000138398	PPIG PPI subnetwork	0.09	>=0.20	KIAA0907 (4.9)	PRPF3 (2.8)	RIT1 (2.5)	PPWD1 (2.4)	MAP2K4 (2.3)	RBBP5 (2.3)	VPS72 (2.2)	PTRHD1 (2.1)	ENSG00000225028 (2.1)	ATAD2B (2.0)
ENSG00000138696	BMPR1B PPI subnetwork	0.09	>=0.20	BMP5 (3.4)	SMURF2 (3.3)	MCC (3.2)	ENSG00000258066 (3.1)	FAM116A (2.8)	HMGA2 (2.4)	PRRG4 (2.2)	UBXN2A (2.2)	SMAD3 (2.1)	MAP2K4 (2.1)
ENSG00000156508	EEF1A1 PPI subnetwork	0.09	>=0.20	EIF3M (3.5)	TOMM70A (3.2)	GNL3 (2.8)	RRP15 (2.6)	CWC27 (2.6)	NOP14 (2.5)	C3orf26 (2.5)	ANP32E (2.4)	ARF4 (2.3)	SSR2 (2.1)
GO:0051028	mRNA transport	0.09	>=0.20	KIAA0907 (4.7)	PRPF3 (3.7)	RBBP5 (3.4)	SMEK2 (3.3)	PPWD1 (3.1)	CCDC66 (2.9)	ATAD2B (2.8)	YTHDC2 (2.7)	PNPT1 (2.7)	FAM208A (2.6)
ENSG00000140481	CCDC33 PPI subnetwork	0.09	>=0.20	VPS72 (3.0)	ENSG00000215231 (2.8)	BAP1 (2.5)	SLC29A2 (2.5)	HORMAD1 (2.4)	BRMS1 (2.1)	NISCH (2.1)	CSRP2 (2.0)	SCNM1 (2.0)	UBQLN4 (1.9)
ENSG00000139239	ENSG00000139239 PPI subnetwork	0.09	>=0.20	GNL3 (2.9)	EIF3M (2.9)	PDE12 (2.7)	RRP15 (2.5)	ZNHIT6 (2.4)	NOP14 (2.4)	ENSG00000237887 (2.3)	PTRHD1 (2.1)	ENSG00000237781 (1.9)	MCL1 (1.8)
MP:0001304	cataracts	0.09	>=0.20	DOCK5 (4.3)	CRIM1 (3.5)	ENSG00000248843 (2.8)	CSRP2 (2.7)	CA14 (2.6)	ITGB5 (2.5)	BMP4 (2.2)	SLC22A18AS (2.0)	EPHB1 (2.0)	RREB1 (2.0)
ENSG00000165806	CASP7 PPI subnetwork	0.09	>=0.20	H6PD (3.5)	PRRG4 (3.1)	AIDA (2.8)	TFG (2.8)	AAGAB (2.6)	SPTBN1 (2.5)	PRKCE (1.9)	BROX (1.8)	KIAA0146 (1.7)	UBE2V2 (1.7)
ENSG00000123975	CKS2 PPI subnetwork	0.09	>=0.20	BUB1B (3.1)	UHRF1 (2.8)	TRIM23 (2.3)	YTHDC2 (2.3)	MCM4 (2.2)	BROX (2.1)	CENPK (2.0)	CCDC104 (1.9)	RABL5 (1.9)	MAP2K4 (1.9)
REACTOME_POLYMERASE_SWITCHING_ON_THE_C:STRAND_OF_THE_TELOMERE	REACTOME_POLYMERASE_SWITCHING_ON_THE_C:STRAND_OF_THE_TELOMERE	0.09	>=0.20	MCM4 (6.7)	UHRF1 (5.2)	CENPK (4.6)	ERI1 (4.5)	C20orf72 (4.5)	PASK (4.5)	PRKDC (3.5)	CENPO (3.5)	UMPS (3.4)	C3orf26 (3.2)
REACTOME_POLYMERASE_SWITCHING	REACTOME_POLYMERASE_SWITCHING	0.09	>=0.20	MCM4 (6.7)	UHRF1 (5.2)	CENPK (4.6)	ERI1 (4.5)	C20orf72 (4.5)	PASK (4.5)	PRKDC (3.5)	CENPO (3.5)	UMPS (3.4)	C3orf26 (3.2)
REACTOME_LEADING_STRAND_SYNTHESIS	REACTOME_LEADING_STRAND_SYNTHESIS	0.09	>=0.20	MCM4 (6.7)	UHRF1 (5.2)	CENPK (4.6)	ERI1 (4.5)	C20orf72 (4.5)	PASK (4.5)	PRKDC (3.5)	CENPO (3.5)	UMPS (3.4)	C3orf26 (3.2)
ENSG00000109846	CRYAB PPI subnetwork	0.09	>=0.20	TNNC1 (4.2)	MLLT11 (4.0)	ELN (2.6)	CNTN2 (2.4)	SLMAP (2.2)	LTBP4 (2.2)	TGFB2 (2.2)	LIMK1 (2.2)	CEBPD (2.0)	ERC2 (2.0)
GO:0009968	negative regulation of signal transduction	0.09	>=0.20	FBLN2 (3.2)	HMGA2 (2.9)	SMURF2 (2.5)	ITGB5 (2.4)	IL17RD (2.4)	ELN (2.2)	ECM1 (2.2)	ZFP36L2 (2.2)	COL8A1 (2.1)	THBS2 (2.1)
MP:0001177	atelectasis	0.09	>=0.20	ELN (3.1)	MFAP4 (2.7)	BMP5 (2.6)	EBF2 (2.6)	ADCY3 (2.3)	FAM83B (2.3)	FAM208A (2.3)	ENSG00000177133 (2.2)	HHIPL2 (2.1)	COL8A1 (2.1)
ENSG00000185432	METTL7A PPI subnetwork	0.1	>=0.20	ENSG00000177133 (3.6)	AIG1 (2.7)	ENSG00000253251 (2.6)	ARNT (2.4)	CERS2 (2.4)	WBSCR28 (2.3)	ENSG00000232445 (2.2)	KLHL29 (2.1)	APH1A (2.1)	LYPLAL1 (2.0)
MP:0002544	brachydactyly	0.1	>=0.20	BMP5 (3.9)	CDH11 (3.7)	HAND2 (3.3)	BMP4 (3.0)	ENSG00000254560 (2.7)	KLHL29 (2.7)	MEF2A (2.6)	ENSG00000249082 (2.6)	COL24A1 (2.5)	HORMAD1 (2.5)
GO:0002687	positive regulation of leukocyte migration	0.1	>=0.20	LINC00312 (3.7)	C2orf54 (3.7)	NUAK2 (3.0)	C1orf54 (2.7)	C4orf10 (2.6)	ABI3BP (2.4)	RXFP2 (2.3)	LNP1 (2.3)	EFR3B (2.3)	DNAJC27-AS1 (2.3)
ENSG00000215077	BRD2 PPI subnetwork	0.1	>=0.20	PHF7 (3.1)	C2orf54 (2.6)	UHRF1 (2.3)	SETDB1 (2.1)	GABPB2 (2.1)	BCL2L11 (2.1)	CLEC16A (1.8)	NEK4 (1.8)	RXFP2 (1.7)	ENSG00000248843 (1.6)
ENSG00000112526	ENSG00000112526 PPI subnetwork	0.1	>=0.20	PHF7 (3.1)	C2orf54 (2.6)	UHRF1 (2.3)	SETDB1 (2.1)	GABPB2 (2.1)	BCL2L11 (2.1)	CLEC16A (1.8)	NEK4 (1.8)	RXFP2 (1.7)	ENSG00000248843 (1.6)
ENSG00000204256	BRD2 PPI subnetwork	0.1	>=0.20	PHF7 (3.1)	C2orf54 (2.6)	UHRF1 (2.3)	SETDB1 (2.1)	GABPB2 (2.1)	BCL2L11 (2.1)	CLEC16A (1.8)	NEK4 (1.8)	RXFP2 (1.7)	ENSG00000248843 (1.6)
GO:0009982	pseudouridine synthase activity	0.1	>=0.20	DHODH (4.2)	RRP15 (4.1)	GNL3 (3.5)	NOP14 (3.5)	C3orf26 (3.4)	SLC29A2 (3.1)	TARS2 (3.1)	TELO2 (3.0)	ABHD11 (2.8)	UMPS (2.8)
ENSG00000198176	TFDP1 PPI subnetwork	0.1	>=0.20	PBRM1 (3.8)	PIP5K1A (3.2)	UHRF1 (2.9)	ENSG00000248840 (2.7)	RPRD2 (2.6)	UBQLN4 (2.4)	PASK (2.2)	PRUNE (2.2)	NT5DC2 (2.1)	CENPO (2.1)
MP:0000269	abnormal heart looping	0.1	>=0.20	HAND2 (4.3)	IL17RD (3.2)	CA14 (2.7)	MCC (2.7)	PKDCC (2.5)	TGFB2 (2.3)	WNT5A (2.2)	ITGB5 (2.2)	EFR3B (2.2)	TNNC1 (2.1)
GO:0045669	positive regulation of osteoblast differentiation	0.1	>=0.20	LINC00312 (3.0)	MCC (2.9)	BMP5 (2.8)	CSRP2 (2.7)	ALX4 (2.6)	COL24A1 (2.6)	LMCD1 (2.4)	KLHL29 (2.4)	WNT5A (2.3)	ENSG00000232445 (2.3)
ENSG00000108654	DDX5 PPI subnetwork	0.1	>=0.20	GNL3 (3.3)	NOP14 (3.3)	ZNHIT6 (3.3)	PDE12 (2.9)	PRPF3 (2.9)	EIF3M (2.7)	UBQLN4 (2.7)	TOMM70A (2.5)	RRP15 (2.5)	SETDB1 (2.4)
ENSG00000143614	GATAD2B PPI subnetwork	0.1	>=0.20	ENSG00000248843 (3.2)	NEK4 (2.3)	FAM63A (2.1)	ENSG00000233147 (2.1)	SLC22A18AS (1.9)	ENSG00000254560 (1.7)	DNAH12 (1.6)	WNT2B (1.5)	FAM177B (1.4)	ZNF438 (1.4)
ENSG00000139618	BRCA2 PPI subnetwork	0.1	>=0.20	PASK (3.5)	CDCA2 (3.4)	CENPO (3.1)	CENPK (2.9)	MCM4 (2.9)	IQCH (2.6)	UHRF1 (2.5)	AIDA (2.4)	ANP32E (2.4)	GABPB2 (2.2)
REACTOME_METABOLISM_OF_NUCLEOTIDES	REACTOME_METABOLISM_OF_NUCLEOTIDES	0.1	>=0.20	NIT2 (3.5)	UHRF1 (3.0)	DHODH (2.6)	DLEU1 (2.5)	NT5DC2 (2.4)	UMPS (2.3)	ENSG00000237781 (2.3)	ENSG00000215231 (2.3)	C18orf10 (2.2)	ABHD11 (2.1)
ENSG00000136111	TBC1D4 PPI subnetwork	0.1	>=0.20	ERC2 (3.4)	RPRD2 (3.2)	ANXA9 (3.0)	ENSG00000223561 (3.0)	IFT140 (2.9)	PRKDC (2.8)	WNT2B (2.6)	ENSG00000224186 (2.6)	UBQLN4 (2.4)	ADD1 (2.2)
ENSG00000117133	RPF1 PPI subnetwork	0.1	>=0.20	GNL3 (5.8)	RRP15 (5.7)	NOP14 (5.4)	ZNHIT6 (5.4)	EIF3M (3.7)	CWC27 (3.6)	UMPS (3.4)	C3orf26 (3.3)	THADA (2.9)	DHODH (2.8)
MP:0004418	small parietal bone	0.1	>=0.20	CDH11 (4.5)	COL24A1 (4.2)	HAND2 (3.8)	BMP4 (3.8)	PKDCC (3.2)	MCC (3.0)	WNT5A (2.6)	ALX4 (2.4)	FILIP1L (2.3)	LMCD1 (2.2)
MP:0003049	abnormal lumbar vertebrae morphology	0.1	>=0.20	EBF2 (4.2)	LTBP4 (3.1)	CD248 (2.8)	ELN (2.7)	CDH11 (2.7)	PKDCC (2.5)	MFAP4 (2.5)	HMGA2 (2.5)	KLHL29 (2.5)	BMP4 (2.4)
MP:0001284	absent vibrissae	0.1	>=0.20	BNIPL (5.0)	CLDN4 (4.9)	FAM83B (4.7)	WNT5A (3.1)	BMP7 (3.1)	C2orf54 (3.0)	GPR128 (2.9)	PITX1 (2.7)	PRRG4 (2.5)	TGFB2 (2.4)
GO:0000989	transcription factor binding transcription factor activity	0.1	>=0.20	RPRD2 (4.5)	VPS72 (4.3)	TLK2 (2.7)	NCOA1 (2.6)	MOV10 (2.6)	ZFP36L2 (2.6)	UBQLN4 (2.5)	ARNT (2.5)	HAND2 (2.5)	ARHGEF2 (2.4)
GO:0006109	regulation of carbohydrate metabolic process	0.1	>=0.20	LYSMD1 (3.2)	ENSG00000223561 (2.7)	PHF7 (2.4)	WBSCR28 (2.3)	ENSG00000223842 (2.3)	C2orf44 (2.0)	PRUNE (2.0)	ARNT (1.8)	SCNM1 (1.7)	LNP1 (1.7)
GO:0032391	photoreceptor connecting cilium	0.1	>=0.20	CCDC104 (8.7)	RABL5 (7.3)	IFT140 (4.7)	NEK4 (4.6)	GLT8D1 (3.4)	IQCH (3.3)	TRIM23 (2.8)	DNAH1 (2.6)	CCDC66 (2.4)	ENSG00000228536 (2.4)
GO:0016884	carbon-nitrogen ligase activity, with glutamine as amido-N-donor	0.1	>=0.20	TARS2 (3.5)	PNPT1 (3.2)	THADA (3.0)	ENSG00000232445 (2.8)	NOP14 (2.6)	ST7L (2.5)	CLDN3 (2.5)	TELO2 (2.3)	PCBD2 (2.3)	ENSG00000248003 (2.2)
GO:0005912	adherens junction	0.1	>=0.20	DOCK5 (4.0)	FHOD3 (3.7)	RHOC (3.5)	SPTBN1 (3.4)	FILIP1L (3.3)	KALRN (3.0)	ITGB5 (3.0)	CRIM1 (3.0)	SLMAP (3.0)	CLDN4 (2.9)
ENSG00000133895	MEN1 PPI subnetwork	0.1	>=0.20	NFKBIA (2.9)	ERI1 (2.7)	KDM4C (2.3)	TGFB2 (2.3)	PRKDC (2.2)	MCM4 (2.2)	WNT2B (2.1)	AAGAB (2.1)	MCC (2.1)	H6PD (2.0)
GO:0071230	cellular response to amino acid stimulus	0.1	>=0.20	CTSK (5.3)	THBS2 (5.1)	CRISPLD2 (3.5)	CD248 (3.4)	MFAP4 (2.8)	COL8A1 (2.6)	TMEM45A (2.5)	KDM4C (2.2)	COL24A1 (2.2)	CDH11 (2.1)
ENSG00000114739	ACVR2B PPI subnetwork	0.1	>=0.20	RXFP2 (2.6)	RGS12 (2.6)	EFR3B (2.4)	SMURF2 (2.4)	LTBP1 (2.3)	NCOA1 (2.3)	TMEM204 (2.3)	BROX (2.2)	MEF2A (2.0)	CSRP2 (2.0)
GO:0070161	anchoring junction	0.1	>=0.20	DOCK5 (3.8)	SPTBN1 (3.5)	FHOD3 (3.4)	CLDN4 (3.4)	RHOC (3.2)	ITGB5 (3.0)	FILIP1L (2.9)	CRIM1 (2.9)	NUAK2 (2.8)	KALRN (2.7)
ENSG00000197903	HIST1H2BK PPI subnetwork	0.1	>=0.20	CCDC66 (2.7)	ENSG00000248843 (2.6)	ANP32E (2.5)	NEK4 (2.4)	FAM116A (2.2)	CWC27 (2.1)	PRPF3 (2.0)	RBBP5 (2.0)	FAM208A (2.0)	PHF7 (1.9)
GO:0003013	circulatory system process	0.1	>=0.20	FHOD3 (3.0)	HMCN2 (2.8)	HAND2 (2.6)	TMEM204 (2.5)	GNRH1 (2.3)	TNNC1 (2.2)	STAB1 (2.1)	SLC22A18AS (2.0)	ELN (2.0)	ENSG00000248843 (2.0)
ENSG00000106355	LSM5 PPI subnetwork	0.1	>=0.20	WDR82 (3.5)	SETDB1 (3.5)	EIF3M (3.0)	C3orf26 (2.9)	PRPF3 (2.9)	BRMS1 (2.9)	PRKDC (2.8)	MRPS21 (2.4)	RRP15 (2.2)	DHODH (2.1)
GO:0003777	microtubule motor activity	0.1	>=0.20	CDCA2 (4.6)	BUB1B (4.3)	DNAH12 (4.0)	DNAH1 (3.7)	IFT140 (3.1)	IQCH (2.7)	CENPK (2.5)	SPTBN1 (2.3)	RABL5 (2.1)	CNTN2 (2.1)
ENSG00000105229	PIAS4 PPI subnetwork	0.1	>=0.20	NISCH (3.0)	PPM1M (2.9)	FAM208A (2.8)	MOV10 (2.7)	PBRM1 (2.7)	SMEK2 (2.6)	ENSG00000248840 (2.5)	CAPZA1 (2.5)	ENSA (2.3)	RPRD2 (2.2)
GO:0004745	retinol dehydrogenase activity	0.1	>=0.20	ECM1 (3.8)	AGXT (3.5)	BNIPL (3.2)	ITIH1 (2.7)	BMP7 (2.5)	C2orf54 (2.3)	B4GALNT3 (2.3)	IQCH (2.2)	PRRG4 (1.8)	TMEM45A (1.8)
ENSG00000121022	COPS5 PPI subnetwork	0.1	>=0.20	MAP2K4 (3.6)	UBE2V2 (3.2)	C5orf44 (2.7)	ADD1 (2.7)	TLK2 (2.2)	DSTYK (2.2)	NFKBIA (2.0)	SYT11 (1.9)	C18orf10 (1.9)	PPM1J (1.9)
MP:0000373	belly spot	0.1	>=0.20	CA14 (4.8)	ENSG00000254560 (3.7)	BMP7 (3.3)	DSTYK (3.3)	MCC (2.7)	C1orf54 (2.4)	FHOD3 (2.4)	EBF2 (2.4)	BMP4 (2.3)	DMRT2 (2.3)
MP:0003722	absent ureter	0.1	>=0.20	HMGA2 (4.4)	CSRP2 (3.5)	CLDN3 (3.2)	CA14 (3.0)	BMP7 (3.0)	LTBP1 (2.9)	TCF21 (2.7)	ECM1 (2.7)	WT1 (2.6)	BMP4 (2.6)
ENSG00000196943	C14orf21 PPI subnetwork	0.1	>=0.20	GNL3 (6.4)	RRP15 (5.8)	NOP14 (5.5)	ZNHIT6 (4.9)	CWC27 (3.6)	THADA (3.5)	PDE12 (3.3)	UMPS (3.2)	DHODH (3.2)	TOMM70A (3.0)
MP:0000601	small liver	0.1	>=0.20	ATAD2B (4.0)	ARNT (3.1)	RREB1 (3.0)	ZFP36L2 (2.9)	MCL1 (2.9)	PBRM1 (2.9)	GABPB2 (2.6)	DOCK5 (2.3)	NCOA1 (2.2)	WDR82 (2.2)
KEGG_RNA_DEGRADATION	KEGG_RNA_DEGRADATION	0.1	>=0.20	DHODH (4.1)	UBE2V2 (3.8)	CWC27 (3.7)	KIAA0947 (3.2)	FAM208A (2.8)	SMEK2 (2.7)	ERI1 (2.5)	PRKDC (2.5)	ENSG00000253251 (2.4)	CCDC66 (2.4)
GO:0010212	response to ionizing radiation	0.1	>=0.20	C20orf72 (3.2)	KIAA0146 (2.7)	ERI1 (2.5)	MCL1 (2.2)	ENSG00000254349 (1.9)	PASK (1.8)	ENSA (1.8)	ENSG00000243224 (1.8)	CCDC66 (1.7)	TARS2 (1.7)
ENSG00000182774	RPS17L PPI subnetwork	0.1	>=0.20	EIF3M (4.7)	GNL3 (4.6)	ZNHIT6 (4.3)	RRP15 (4.3)	NOP14 (3.9)	PDE12 (3.4)	TOMM70A (3.2)	UMPS (3.0)	CWC27 (2.8)	C3orf26 (2.4)
ENSG00000184779	RPS17 PPI subnetwork	0.1	>=0.20	EIF3M (4.7)	GNL3 (4.6)	ZNHIT6 (4.3)	RRP15 (4.3)	NOP14 (3.9)	PDE12 (3.4)	TOMM70A (3.2)	UMPS (3.0)	CWC27 (2.8)	C3orf26 (2.4)
ENSG00000181222	POLR2A PPI subnetwork	0.1	>=0.20	PRPF3 (3.7)	PRKDC (3.3)	PPWD1 (3.2)	KIAA0907 (2.7)	NOP14 (2.7)	SETDB1 (2.5)	CCDC66 (2.5)	WDR82 (2.5)	RBBP5 (2.5)	ZNHIT6 (2.4)
ENSG00000030304	MUSK PPI subnetwork	0.1	>=0.20	B4GALNT3 (3.4)	COL8A1 (3.4)	GNRH1 (3.1)	FBLN2 (2.6)	ENSG00000237887 (2.5)	THBS2 (2.5)	EPHB1 (2.4)	ARHGEF2 (2.3)	ENSG00000227143 (2.3)	LMCD1 (2.2)
GO:0043616	keratinocyte proliferation	0.1	>=0.20	FAM83B (5.8)	BNIPL (4.9)	ENSG00000215231 (3.2)	ENSG00000225028 (3.0)	ENSG00000227143 (2.7)	ADAMTS6 (2.6)	ROBO2 (2.4)	HMGA2 (2.3)	RNF112 (2.3)	TMEM45A (2.1)
MP:0002928	abnormal bile duct morphology	0.1	>=0.20	NUAK2 (4.0)	IFT140 (4.0)	RABL5 (3.9)	CCDC104 (3.2)	FHOD3 (2.6)	DLEU1 (2.1)	DNAJC27 (2.1)	NEK4 (2.0)	B3GNT1 (1.9)	TELO2 (1.9)
GO:0019841	retinol binding	0.1	>=0.20	BNIPL (4.5)	ENSG00000177133 (3.5)	IL17RD (3.5)	ITIH1 (3.4)	CA14 (3.3)	BMP7 (2.9)	ANXA9 (2.6)	ENSG00000249082 (2.6)	C1orf51 (2.5)	LYPLAL1 (2.5)
REACTOME_MICRORNA_MIRNA_BIOGENESIS	REACTOME_MICRORNA_MIRNA_BIOGENESIS	0.1	>=0.20	KIAA0947 (3.7)	MRPS21 (3.0)	UBQLN4 (2.7)	PTRHD1 (2.7)	NEK4 (2.5)	C3orf78 (2.4)	C3orf26 (2.2)	NT5DC2 (2.1)	SPCS1 (2.0)	PRKDC (2.0)
REACTOME_REGULATORY_RNA_PATHWAYS	REACTOME_REGULATORY_RNA_PATHWAYS	0.1	>=0.20	KIAA0947 (3.7)	MRPS21 (3.0)	UBQLN4 (2.7)	PTRHD1 (2.7)	NEK4 (2.5)	C3orf78 (2.4)	C3orf26 (2.2)	NT5DC2 (2.1)	SPCS1 (2.0)	PRKDC (2.0)
ENSG00000124151	NCOA3 PPI subnetwork	0.1	>=0.20	ZFP36L2 (3.1)	MCC (2.5)	ENSG00000227143 (2.5)	C2orf54 (2.5)	ENSG00000253251 (2.4)	MOV10 (2.3)	AGXT (2.2)	SMAD3 (2.0)	RREB1 (2.0)	RGS12 (1.9)
REACTOME_MITOTIC_G2:G2M_PHASES	REACTOME_MITOTIC_G2:G2M_PHASES	0.1	>=0.20	CDCA2 (4.8)	BUB1B (4.6)	CENPK (4.1)	CCDC104 (3.8)	CENPO (3.8)	UHRF1 (3.1)	C18orf10 (2.9)	PASK (2.9)	IFT140 (2.9)	MCM4 (2.7)
MP:0009009	absent estrous cycle	0.1	>=0.20	C1orf51 (6.2)	SPSB1 (3.0)	CRISPLD2 (3.0)	LINC00312 (2.7)	MCL1 (2.5)	ABI3BP (2.3)	CTSK (2.2)	C3orf78 (2.1)	NFKBIA (1.9)	CEBPD (1.8)
ENSG00000213588	ZBTB9 PPI subnetwork	0.1	>=0.20	KIAA0907 (3.2)	PRPF3 (2.9)	RBBP5 (2.9)	PPWD1 (2.8)	PTRHD1 (2.6)	VPS72 (2.3)	SMEK2 (2.2)	KIAA0947 (2.2)	CWC27 (2.2)	CCDC66 (2.1)
GO:0008565	protein transporter activity	0.1	>=0.20	BROX (3.4)	HTT (3.3)	C5orf44 (3.2)	AAGAB (2.9)	DLEU1 (2.9)	AIDA (2.5)	FAM83B (2.5)	TBC1D23 (2.4)	KCTD9 (2.4)	TOMM70A (2.3)
ENSG00000144895	EIF2A PPI subnetwork	0.1	>=0.20	GNL3 (4.5)	ZNHIT6 (4.4)	RRP15 (4.4)	PDE12 (3.5)	NOP14 (3.2)	UBE2V2 (3.2)	EIF3M (3.0)	UMPS (2.9)	CEP63 (2.9)	CWC27 (2.8)
ENSG00000196781	TLE1 PPI subnetwork	0.1	>=0.20	ENSG00000249082 (3.9)	PITX1 (3.3)	PDE12 (3.0)	DLEU1 (2.7)	UHRF1 (2.7)	ENSG00000224186 (2.6)	TGFB2 (2.5)	BUB1B (2.4)	ARF4 (2.3)	SPCS1 (2.3)
GO:0051890	regulation of cardioblast differentiation	0.1	>=0.20	LYSMD1 (4.0)	HAND2 (3.7)	ENSG00000238018 (3.3)	LYPLAL1 (2.5)	ENSG00000248003 (2.3)	ENSG00000215231 (2.3)	ENSG00000225063 (2.3)	TCF21 (2.2)	MCC (2.2)	WT1 (2.1)
ENSG00000175467	SART1 PPI subnetwork	0.1	>=0.20	RPRD2 (4.7)	SETDB1 (4.0)	PRPF3 (3.8)	MRPS21 (3.6)	SCNM1 (3.5)	BRMS1 (3.2)	VPS72 (3.1)	KIAA0947 (2.9)	PIP5K1A (2.8)	TARS2 (2.8)
ENSG00000056972	TRAF3IP2 PPI subnetwork	0.1	>=0.20	BCL2 (3.0)	NUAK2 (2.8)	GNRH1 (2.7)	NFKBIA (2.6)	CLEC16A (2.0)	ADAMTS16 (2.0)	SMAD3 (2.0)	C2orf44 (2.0)	DNAH1 (1.9)	DSTYK (1.9)
MP:0000644	dextrocardia	0.1	>=0.20	IFT140 (4.0)	DNAH12 (3.0)	RABL5 (2.8)	ADAMTSL4 (2.8)	DNAH1 (2.5)	IQCH (2.4)	SPSB1 (2.4)	NEK4 (2.2)	ENSG00000249082 (2.0)	CRIM1 (2.0)
ENSG00000013573	DDX11 PPI subnetwork	0.1	>=0.20	BUB1B (4.0)	CENPK (3.9)	UHRF1 (3.9)	CDCA2 (3.6)	MCM4 (3.2)	ANP32E (3.0)	PASK (3.0)	PTRHD1 (3.0)	STAU2 (2.4)	UBE2V2 (2.3)
GO:0071103	DNA conformation change	0.1	>=0.20	ENSG00000248843 (3.7)	CENPO (3.0)	LNP1 (2.7)	PCBD2 (2.5)	PHF7 (2.4)	C20orf72 (2.2)	CDCA2 (2.1)	PASK (2.0)	ERI1 (2.0)	UHRF1 (1.9)
ENSG00000160867	FGFR4 PPI subnetwork	0.1	>=0.20	IL17RD (4.0)	EMID2 (3.7)	EBF2 (3.4)	SMURF2 (2.8)	LIMK1 (2.6)	BMP4 (2.6)	ADAMTS6 (2.4)	ENSG00000238018 (2.3)	ACTRT2 (2.3)	STAU2 (2.3)
GO:0043596	nuclear replication fork	0.1	>=0.20	MCM4 (5.6)	PASK (4.4)	UHRF1 (4.1)	C20orf72 (3.9)	CENPK (3.6)	PRKDC (3.0)	ERI1 (2.8)	UBXN2A (2.6)	ANP32E (2.5)	CENPO (2.4)
GO:0014910	regulation of smooth muscle cell migration	0.1	>=0.20	CATSPER3 (3.3)	ADAMTS16 (2.9)	C4orf10 (2.6)	KIAA1328 (2.5)	CRISPLD2 (2.5)	CD248 (2.4)	C2orf54 (2.4)	ADAMTSL4 (2.3)	CLDN3 (2.3)	MFAP4 (2.3)
ENSG00000101161	PRPF6 PPI subnetwork	0.1	>=0.20	PRPF3 (3.8)	PPWD1 (3.3)	ANP32E (3.3)	BRMS1 (3.0)	RBBP5 (3.0)	WDR82 (2.9)	KIAA0907 (2.5)	SETDB1 (2.3)	SMEK2 (2.3)	PBRM1 (2.3)
ENSG00000104884	ERCC2 PPI subnetwork	0.1	>=0.20	PPWD1 (3.3)	PRPF3 (2.8)	RBBP5 (2.7)	TRIM23 (2.6)	C3orf26 (2.5)	NOP14 (2.4)	UMPS (2.3)	TOMM70A (2.3)	EIF3M (2.2)	PRKDC (2.1)
ENSG00000119138	KLF9 PPI subnetwork	0.1	>=0.20	ENSG00000249082 (4.1)	NISCH (3.0)	DMRT2 (2.1)	ENSG00000224186 (2.0)	C2orf54 (2.0)	HAND2 (2.0)	PBRM1 (1.9)	NCOA1 (1.9)	ENSG00000254560 (1.8)	TLK2 (1.8)
ENSG00000143748	NVL PPI subnetwork	0.1	>=0.20	RRP15 (5.8)	ZNHIT6 (5.5)	GNL3 (5.4)	NOP14 (5.3)	UMPS (3.7)	CWC27 (3.7)	C3orf26 (3.4)	THADA (3.2)	DHODH (3.1)	KIAA0947 (3.0)
REACTOME_FGFR4_LIGAND_BINDING_AND_ACTIVATION	REACTOME_FGFR4_LIGAND_BINDING_AND_ACTIVATION	0.1	>=0.20	IL17RD (4.7)	EMID2 (3.9)	BMP4 (3.8)	EBF2 (3.5)	WNT2B (2.8)	ALX4 (2.6)	BMP7 (2.3)	ENSG00000232445 (2.3)	TGFB2 (2.2)	NUAK2 (2.1)
GO:0007076	mitotic chromosome condensation	0.1	>=0.20	CENPO (4.2)	ENSG00000227143 (3.4)	PASK (3.1)	KIAA0947 (3.0)	ENSG00000248840 (2.8)	ENSG00000215231 (2.8)	CDCA2 (2.5)	CENPK (2.5)	GNRH1 (2.5)	UHRF1 (2.4)
GO:0040013	negative regulation of locomotion	0.1	>=0.20	RXFP2 (3.1)	ENSG00000227143 (2.6)	SEMA3G (2.5)	EMID2 (2.4)	TMEM204 (2.3)	ENSG00000225028 (2.3)	CRIM1 (2.2)	KIAA1328 (2.2)	C4orf44 (2.2)	HMGA2 (2.2)
ENSG00000104835	FBXO17 PPI subnetwork	0.1	>=0.20	UMPS (3.5)	GNL3 (2.9)	RIT1 (2.9)	RRP15 (2.6)	UBE2V2 (2.5)	TOMM70A (2.5)	NIT2 (2.3)	EIF3M (2.3)	NOP14 (2.2)	SPATA12 (2.2)
ENSG00000180198	RCC1 PPI subnetwork	0.1	>=0.20	CDCA2 (2.5)	ENSG00000248843 (2.5)	ENSG00000233147 (2.3)	ANP32E (2.2)	DNAH12 (2.2)	BUB1B (2.0)	UBQLN4 (1.9)	ENSG00000254560 (1.8)	KCTD9 (1.8)	UHRF1 (1.7)
ENSG00000124635	HIST1H2BJ PPI subnetwork	0.1	>=0.20	ENSG00000248843 (3.1)	NEK4 (3.0)	CCDC66 (2.6)	PHF7 (2.4)	SETDB1 (2.4)	FAM63A (2.2)	PRPF3 (2.1)	GABPB2 (2.1)	ENSG00000233147 (2.1)	UBQLN4 (2.0)
GO:0030099	myeloid cell differentiation	0.1	>=0.20	TMCC2 (3.3)	ENSG00000223842 (2.8)	ZFP36L2 (2.6)	BCL2 (2.2)	CATSPER3 (2.2)	C4orf10 (2.2)	MCL1 (2.1)	ENSG00000238018 (2.0)	ARNT (2.0)	ENSG00000228536 (1.9)
MP:0000913	abnormal brain development	0.1	>=0.20	ENSG00000254560 (3.6)	RGS12 (2.9)	EPHB1 (2.8)	PKDCC (2.8)	EBF2 (2.7)	HORMAD1 (2.6)	EMID2 (2.5)	PIP5K1A (2.4)	IL17RD (2.4)	NCOA1 (2.3)
REACTOME_PROCESSING_OF_CAPPED_INTRON:CONTAINING_PRE:MRNA	REACTOME_PROCESSING_OF_CAPPED_INTRON:CONTAINING_PRE:MRNA	0.1	>=0.20	PRPF3 (4.5)	KIAA0907 (4.2)	PPWD1 (3.5)	ANP32E (3.1)	RBBP5 (3.1)	SETDB1 (2.8)	WDR82 (2.7)	PRKDC (2.6)	MCM4 (2.5)	CCDC66 (2.5)
GO:0006893	Golgi to plasma membrane transport	0.1	>=0.20	TRIM23 (2.8)	HORMAD1 (2.4)	LYPLAL1 (2.3)	KCTD9 (2.2)	MIA3 (2.0)	CEP63 (2.0)	WT1 (1.9)	ENSG00000224186 (1.9)	ZNF438 (1.9)	AIDA (1.8)
GO:0031099	regeneration	0.1	>=0.20	ENSG00000224186 (3.5)	ENSG00000227143 (3.2)	CATSPER3 (2.8)	RNF112 (2.6)	ENSG00000237781 (2.3)	ZFP36L2 (2.3)	PCBD2 (2.3)	ITIH4 (2.3)	THBS2 (2.2)	ENSG00000243224 (1.9)
REACTOME_ASSEMBLY_OF_THE_PRE:REPLICATIVE_COMPLEX	REACTOME_ASSEMBLY_OF_THE_PRE:REPLICATIVE_COMPLEX	0.1	>=0.20	NIT2 (3.6)	SCNM1 (3.1)	UHRF1 (2.9)	MCM4 (2.6)	CENPK (2.4)	MLLT11 (2.2)	RIT1 (2.2)	ANP32E (2.0)	BRMS1 (2.0)	PASK (1.9)
GO:0006942	regulation of striated muscle contraction	0.1	>=0.20	TNNC1 (4.3)	SEMA6C (3.9)	KY (3.4)	FHOD3 (3.2)	RNF112 (3.1)	HMCN2 (2.7)	LYSMD4 (2.7)	TSSK1B (2.6)	EMID2 (2.5)	HHIPL2 (2.2)
GO:0051093	negative regulation of developmental process	0.1	>=0.20	EBF2 (3.2)	HAND2 (2.7)	C1orf51 (2.6)	HMGA2 (2.4)	BMP7 (2.3)	ZFP36L2 (2.3)	SPSB1 (2.2)	FBLN2 (2.1)	SMURF2 (2.1)	EMID2 (2.1)
MP:0003896	prolonged PR interval	0.1	>=0.20	HAND2 (3.7)	ELN (3.1)	MFAP4 (3.1)	FHOD3 (3.0)	RIN1 (2.6)	TNNC1 (2.5)	LTBP4 (2.5)	EBF2 (2.3)	EMID2 (2.3)	ITGB5 (2.2)
MP:0002746	abnormal semilunar valve morphology	0.1	>=0.20	CRIM1 (5.2)	LTBP1 (4.8)	BMP4 (3.7)	LMCD1 (3.5)	TGFB2 (2.9)	EFEMP1 (2.8)	SEMA6C (2.8)	COL8A1 (2.6)	MCC (2.6)	SMAD3 (2.4)
GO:0014033	neural crest cell differentiation	0.1	>=0.20	GLYCTK-AS1 (2.9)	KLHL29 (2.9)	PKDCC (2.6)	IL17RD (2.6)	GNRH1 (2.5)	LTBP4 (2.3)	B4GALNT3 (2.3)	HMGA2 (2.3)	EMID2 (2.2)	EPHB1 (2.1)
KEGG_PROSTATE_CANCER	KEGG_PROSTATE_CANCER	0.1	>=0.20	PBRM1 (3.2)	CDC42SE1 (3.1)	BCL2 (3.0)	RHOC (2.8)	SPSB1 (2.8)	MFSD10 (2.6)	ITGB5 (2.4)	BMP7 (2.3)	ZFP36L2 (2.2)	EBF2 (2.1)
GO:0006336	DNA replication-independent nucleosome assembly	0.1	>=0.20	CENPO (4.0)	CENPK (2.7)	ERI1 (2.6)	ENSG00000254349 (2.4)	CDCA2 (2.4)	PASK (2.2)	COL24A1 (2.1)	UHRF1 (2.1)	DNAH12 (2.1)	ENSG00000233147 (2.0)
GO:0034724	DNA replication-independent nucleosome organization	0.1	>=0.20	CENPO (4.0)	CENPK (2.7)	ERI1 (2.6)	ENSG00000254349 (2.4)	CDCA2 (2.4)	PASK (2.2)	COL24A1 (2.1)	UHRF1 (2.1)	DNAH12 (2.1)	ENSG00000233147 (2.0)
GO:0034080	CenH3-containing nucleosome assembly at centromere	0.1	>=0.20	CENPO (4.0)	CENPK (2.7)	ERI1 (2.6)	ENSG00000254349 (2.4)	CDCA2 (2.4)	PASK (2.2)	COL24A1 (2.1)	UHRF1 (2.1)	DNAH12 (2.1)	ENSG00000233147 (2.0)
ENSG00000127564	PKMYT1 PPI subnetwork	0.1	>=0.20	DLEU1 (3.9)	CDCA2 (3.5)	BUB1B (2.9)	KCTD9 (2.7)	BROX (2.6)	CENPK (2.5)	B4GALNT3 (2.2)	RIN1 (2.1)	RGS12 (2.1)	ANP32E (1.8)
GO:0030983	mismatched DNA binding	0.1	>=0.20	CCDC66 (4.2)	NEK4 (4.0)	FAM208A (3.8)	C20orf72 (3.7)	THADA (3.6)	PRKDC (3.5)	PPWD1 (3.1)	MCM4 (3.0)	PNPT1 (2.5)	CEP63 (2.4)
ENSG00000125730	C3 PPI subnetwork	0.1	>=0.20	ITIH1 (5.4)	ITIH4 (5.0)	AGXT (4.7)	ITIH3 (4.1)	CEBPD (3.2)	H6PD (3.0)	STAB1 (2.9)	CTSS (2.9)	WT1 (2.6)	CRISPLD2 (2.4)
GO:0005732	small nucleolar ribonucleoprotein complex	0.1	>=0.20	RRP15 (4.8)	GNL3 (4.7)	C3orf26 (3.9)	ZNHIT6 (3.8)	NOP14 (3.5)	UMPS (3.3)	DHODH (3.1)	PDE12 (2.9)	PNPT1 (2.6)	SLC29A2 (2.6)
ENSG00000170653	ATF7 PPI subnetwork	0.1	>=0.20	MCL1 (5.4)	ZFP36L2 (3.7)	CEBPD (3.6)	NFKBIA (3.5)	NCOA1 (2.7)	ARHGEF2 (2.6)	HHIPL2 (2.3)	KDM4C (2.3)	MEF2A (2.1)	MOV10 (2.1)
ENSG00000002745	WNT16 PPI subnetwork	0.1	>=0.20	PKDCC (3.9)	EBF2 (2.6)	KDM4C (2.6)	RPRD2 (2.6)	ATAD2B (2.4)	NCOA1 (2.3)	ELN (2.2)	TGFB2 (2.1)	LTBP1 (2.1)	ENSG00000228536 (2.1)
GO:0005689	U12-type spliceosomal complex	0.1	>=0.20	SCNM1 (4.3)	C3orf78 (3.5)	KIAA0907 (3.4)	PTRHD1 (3.3)	PRPF3 (3.2)	MRPS21 (3.1)	BRMS1 (2.8)	ANAPC13 (2.8)	SSR2 (2.7)	WDR82 (2.7)
MP:0002184	abnormal innervation	0.1	>=0.20	IL17RD (3.9)	MCC (3.5)	EPHB1 (3.5)	EMID2 (3.2)	KALRN (3.1)	BMP7 (2.9)	B3GNT1 (2.9)	PITX1 (2.8)	ERC2 (2.6)	PPM1J (2.5)
REACTOME_RNA_POLYMERASE_III_TRANSCRIPTION_INITIATION_FROM_TYPE_3_PROMOTER	REACTOME_RNA_POLYMERASE_III_TRANSCRIPTION_INITIATION_FROM_TYPE_3_PROMOTER	0.1	>=0.20	DLEU1 (3.5)	SCNM1 (3.5)	MRPS21 (3.4)	PRPF3 (3.1)	SETDB1 (2.8)	C2orf44 (2.7)	C1orf51 (2.7)	UBE2V2 (2.6)	RRP15 (2.6)	VPS72 (2.5)
GO:0008080	N-acetyltransferase activity	0.1	>=0.20	TLK2 (3.5)	UBQLN4 (3.0)	PTRHD1 (3.0)	NCOA1 (2.9)	RPRD2 (2.8)	NEK4 (2.7)	C2orf44 (2.6)	ERI1 (2.5)	FAM208A (2.4)	GABPB2 (2.4)
GO:0070717	poly-purine tract binding	0.1	>=0.20	DNAJC27 (4.4)	UBE2V2 (3.3)	SMEK2 (3.0)	STAU2 (2.9)	GNL3 (2.8)	ATAD2B (2.4)	KY (2.4)	CEP63 (2.4)	CCDC66 (2.3)	KLHL29 (2.3)
GO:0055117	regulation of cardiac muscle contraction	0.1	>=0.20	LYSMD4 (4.0)	HHIPL2 (3.2)	B4GALNT3 (3.1)	EMID2 (2.9)	CSRP2 (2.6)	RNF112 (2.5)	FHOD3 (2.4)	HMCN2 (2.2)	KDM4C (2.2)	TSSK1B (2.2)
MP:0000751	myopathy	0.1	>=0.20	LTBP4 (5.2)	TNNC1 (5.1)	ELN (4.9)	FBLN2 (3.9)	KY (3.8)	MFAP4 (3.2)	LMCD1 (3.1)	THBS2 (3.1)	CD248 (3.0)	PPM1J (2.9)
ENSG00000215699	ENSG00000215699 PPI subnetwork	0.1	>=0.20	AAGAB (4.6)	RHOC (3.0)	LMCD1 (2.6)	SPTBN1 (2.5)	TNNC1 (2.5)	ADAMTS6 (2.4)	CRIM1 (2.1)	SPSB1 (2.1)	SEMA3G (2.1)	CSRP2 (2.1)
ENSG00000197969	VPS13A PPI subnetwork	0.1	>=0.20	CENPK (4.1)	MCM4 (3.9)	HTT (3.8)	C3orf26 (3.7)	UHRF1 (3.5)	PASK (3.5)	PRKDC (3.3)	BUB1B (3.1)	CENPO (2.7)	C20orf72 (2.7)
ENSG00000165702	GFI1B PPI subnetwork	0.1	>=0.20	NISCH (3.9)	LTBP4 (3.4)	ELN (2.6)	TMEM204 (2.5)	MFAP4 (2.4)	B3GNT1 (2.4)	BAP1 (2.4)	MFSD10 (2.1)	EFEMP1 (2.1)	EMID2 (2.1)
ENSG00000117318	ID3 PPI subnetwork	0.1	>=0.20	FILIP1L (4.0)	DMRT2 (3.8)	LMCD1 (3.5)	ARHGEF2 (3.4)	NCOA1 (2.5)	APH1A (2.5)	ZFP36L2 (2.5)	LINC00312 (2.4)	PITX1 (2.1)	MEF2A (2.1)
REACTOME_TRANSCRIPTION_OF_THE_HIV_GENOME	REACTOME_TRANSCRIPTION_OF_THE_HIV_GENOME	0.1	>=0.20	UBE2V2 (3.0)	PRPF3 (3.0)	PPWD1 (2.9)	SPCS1 (2.6)	TBC1D23 (2.6)	C4orf10 (2.5)	C3orf26 (2.5)	RBBP5 (2.4)	BAP1 (2.4)	CWC27 (2.3)
ENSG00000171421	MRPL36 PPI subnetwork	0.1	>=0.20	PNPT1 (3.0)	EIF3M (2.6)	PTRHD1 (2.5)	NIT2 (2.5)	FAM116A (2.4)	C3orf78 (2.4)	FAM208A (2.3)	TOMM70A (2.1)	PDE12 (2.1)	RRP15 (2.0)
GO:0032270	positive regulation of cellular protein metabolic process	0.1	>=0.20	SMAD3 (3.3)	TRIM23 (2.8)	CDC42SE1 (2.2)	ENSG00000228536 (2.0)	TFG (2.0)	HMGA2 (1.9)	BRMS1 (1.8)	WBSCR27 (1.8)	PRUNE (1.7)	KCTD9 (1.7)
ENSG00000136273	HUS1 PPI subnetwork	0.1	>=0.20	MCM4 (4.9)	C20orf72 (4.9)	PASK (3.7)	CENPK (3.6)	C3orf26 (2.8)	ERI1 (2.8)	UHRF1 (2.7)	ANP32E (2.6)	TELO2 (2.6)	CENPO (2.3)
GO:0003887	DNA-directed DNA polymerase activity	0.1	>=0.20	MCM4 (3.5)	TELO2 (3.5)	PASK (3.3)	UHRF1 (3.2)	C3orf26 (3.0)	CENPK (3.0)	CENPO (2.8)	PRKDC (2.8)	C20orf72 (2.7)	C18orf10 (2.6)
ENSG00000173145	NOC3L PPI subnetwork	0.1	>=0.20	RRP15 (6.1)	ZNHIT6 (5.7)	GNL3 (5.6)	NOP14 (4.9)	CWC27 (4.2)	UMPS (4.1)	C3orf26 (4.0)	DHODH (3.2)	TOMM70A (3.1)	EIF3M (2.9)
GO:0016790	thiolester hydrolase activity	0.1	>=0.20	HTT (4.5)	KIAA0947 (3.2)	MAP2K4 (3.1)	TLK2 (2.9)	PBRM1 (2.4)	TBC1D23 (2.4)	PNPT1 (2.3)	SLMAP (2.3)	YTHDC2 (2.2)	UBE2V2 (2.0)
MP:0003449	abnormal intestinal goblet cell morphology	0.1	>=0.20	CLDN3 (2.7)	BMP4 (2.3)	SLC22A18AS (2.2)	ENSG00000223842 (2.1)	TCF21 (2.0)	ENSG00000227143 (2.0)	MIA3 (1.9)	MFAP4 (1.9)	WBSCR27 (1.8)	WNT2B (1.7)
ENSG00000171241	SHCBP1 PPI subnetwork	0.1	>=0.20	CLDN4 (5.5)	CLDN3 (3.4)	C2orf54 (3.1)	ITGB5 (3.1)	DOCK5 (2.9)	RIN1 (2.6)	DSTYK (2.4)	RGS12 (2.2)	ARNT (2.2)	ANXA9 (2.2)
ENSG00000075151	EIF4G3 PPI subnetwork	0.1	>=0.20	GNL3 (4.9)	RRP15 (4.8)	NOP14 (4.7)	ZNHIT6 (4.6)	CWC27 (4.3)	TOMM70A (3.3)	C3orf26 (3.3)	UMPS (3.2)	KIAA0947 (2.9)	EIF3M (2.7)
ENSG00000054523	KIF1B PPI subnetwork	0.1	>=0.20	ANXA9 (3.6)	KALRN (2.9)	ADD1 (2.6)	RIN1 (2.5)	CLEC16A (2.4)	ERC2 (2.4)	MAP2K4 (2.4)	STAU2 (2.3)	PRRG4 (2.3)	UBQLN4 (2.3)
GO:0015931	nucleobase-containing compound transport	0.1	>=0.20	KIAA0907 (4.4)	PRPF3 (3.4)	RBBP5 (3.2)	FAM208A (2.8)	PPWD1 (2.7)	CCDC66 (2.6)	UBE2V2 (2.6)	C1orf56 (2.6)	SMEK2 (2.5)	PNPT1 (2.4)
REACTOME_G1_PHASE	REACTOME_G1_PHASE	0.1	>=0.20	UHRF1 (2.2)	PITX1 (2.2)	MCM4 (2.2)	CDCA2 (2.1)	CENPK (2.1)	ENSG00000253251 (2.1)	STAU2 (2.1)	ZFP36L2 (2.0)	KCTD9 (2.0)	C2orf44 (2.0)
REACTOME_CYCLIN_D_ASSOCIATED_EVENTS_IN_G1	REACTOME_CYCLIN_D_ASSOCIATED_EVENTS_IN_G1	0.1	>=0.20	UHRF1 (2.2)	PITX1 (2.2)	MCM4 (2.2)	CDCA2 (2.1)	CENPK (2.1)	ENSG00000253251 (2.1)	STAU2 (2.1)	ZFP36L2 (2.0)	KCTD9 (2.0)	C2orf44 (2.0)
GO:0006403	RNA localization	0.1	>=0.20	KIAA0907 (4.9)	PRPF3 (3.7)	RBBP5 (3.1)	CCDC66 (3.1)	FAM208A (2.8)	PPWD1 (2.6)	SMEK2 (2.6)	YTHDC2 (2.5)	UBE2V2 (2.5)	PNPT1 (2.3)
ENSG00000160563	MED27 PPI subnetwork	0.1	>=0.20	KIAA0907 (3.6)	PTRHD1 (3.3)	VPS72 (2.7)	RBBP5 (2.6)	CCDC104 (2.5)	SMEK2 (2.3)	KIAA0947 (2.1)	RIT1 (2.1)	RREB1 (2.0)	TRIM23 (1.9)
ENSG00000025800	KPNA6 PPI subnetwork	0.1	>=0.20	MCM4 (3.0)	NOP14 (2.9)	GNL3 (2.8)	PNPT1 (2.8)	DHODH (2.7)	TOMM70A (2.4)	PDE12 (2.3)	UHRF1 (2.3)	RRP15 (2.3)	THADA (2.2)
ENSG00000175390	EIF3F PPI subnetwork	0.1	>=0.20	EIF3M (4.7)	WT1 (2.6)	WT1-AS (2.3)	TOMM70A (2.2)	BCL2L11 (2.1)	SETDB1 (2.1)	SLMAP (2.1)	PTRHD1 (1.9)	GNL3 (1.9)	UBE2V2 (1.8)
ENSG00000153487	ING1 PPI subnetwork	0.1	>=0.20	CWC27 (2.8)	ANP32E (2.6)	C18orf10 (2.6)	ERI1 (2.5)	PHF7 (2.3)	PBRM1 (2.2)	RPRD2 (2.1)	C3orf26 (2.0)	NEK4 (2.0)	EIF3M (1.9)
ENSG00000135372	NAT10 PPI subnetwork	0.1	>=0.20	RRP15 (6.0)	GNL3 (5.8)	NOP14 (5.6)	ZNHIT6 (5.1)	UMPS (3.9)	CWC27 (3.7)	PDE12 (3.6)	EIF3M (3.5)	TOMM70A (3.4)	DHODH (3.2)
ENSG00000123737	EXOSC9 PPI subnetwork	0.1	>=0.20	ZNHIT6 (4.8)	RRP15 (4.6)	NOP14 (4.3)	GNL3 (3.6)	TARS2 (3.6)	CWC27 (3.5)	THADA (3.3)	DHODH (3.3)	C3orf26 (3.1)	UMPS (3.1)
MP:0003659	abnormal lymph circulation	0.1	>=0.20	STAB1 (5.4)	WT1 (4.0)	EFEMP1 (3.7)	KALRN (3.4)	SEMA3G (3.2)	TMEM204 (3.2)	EPHB1 (3.1)	ABI3BP (3.1)	BMP4 (2.8)	TCF21 (2.8)
MP:0004808	abnormal hematopoietic stem cell morphology	0.1	>=0.20	ZFP36L2 (5.3)	NUAK2 (4.4)	ARHGEF2 (3.6)	HMGA2 (3.2)	KIAA0146 (2.8)	MOV10 (2.7)	RPRD2 (2.7)	SEMA3G (2.6)	C4orf10 (2.4)	MCL1 (2.3)
ENSG00000198231	DDX42 PPI subnetwork	0.1	>=0.20	BRMS1 (3.5)	PRPF3 (3.5)	VPS72 (3.0)	SCNM1 (2.9)	TARS2 (2.8)	MRPS21 (2.6)	PTRHD1 (2.6)	ENSG00000244535 (2.6)	SETDB1 (2.5)	ENSG00000248003 (2.5)
MP:0009115	abnormal fat cell morphology	0.11	>=0.20	SEMA3G (4.5)	SPSB1 (3.3)	CD248 (3.1)	ZFP36L2 (2.7)	ADCY3 (2.6)	BCL2 (2.6)	CATSPER3 (2.3)	FBLN2 (2.3)	DMRT2 (2.1)	EFEMP1 (2.0)
MP:0004229	abnormal embryonic erythropoiesis	0.11	>=0.20	TMCC2 (3.8)	ALX4 (2.6)	ZFP36L2 (2.6)	WBSCR28 (2.4)	RREB1 (2.1)	GLYCTK-AS1 (2.0)	WBSCR27 (1.8)	ATAD2B (1.7)	KIAA0947 (1.7)	SEMA6C (1.7)
GO:0008175	tRNA methyltransferase activity	0.11	>=0.20	TELO2 (4.0)	RRP15 (3.8)	TARS2 (3.7)	THADA (3.0)	UBQLN4 (2.8)	NOP14 (2.6)	DHODH (2.6)	ST7L (2.5)	PNPT1 (2.4)	C2orf44 (2.4)
GO:0048551	metalloenzyme inhibitor activity	0.11	>=0.20	FBLN2 (4.5)	EFEMP1 (4.4)	MFAP4 (3.2)	WNT2B (3.1)	CRISPLD2 (3.0)	BMP4 (2.9)	TCF21 (2.7)	ECM1 (2.6)	ADAMTSL4 (2.6)	CTSK (2.3)
GO:0008191	metalloendopeptidase inhibitor activity	0.11	>=0.20	FBLN2 (4.5)	EFEMP1 (4.4)	MFAP4 (3.2)	WNT2B (3.1)	CRISPLD2 (3.0)	BMP4 (2.9)	TCF21 (2.7)	ECM1 (2.6)	ADAMTSL4 (2.6)	CTSK (2.3)
ENSG00000095002	MSH2 PPI subnetwork	0.11	>=0.20	PRKDC (4.9)	MCM4 (4.5)	CENPK (4.2)	UHRF1 (4.1)	PASK (3.6)	C20orf72 (3.2)	PPWD1 (3.1)	BUB1B (2.8)	CENPO (2.8)	THADA (2.7)
GO:0034660	ncRNA metabolic process	0.11	>=0.20	TARS2 (3.6)	ZNHIT6 (3.4)	RRP15 (3.4)	PDE12 (3.3)	DHODH (3.3)	NOP14 (3.3)	UMPS (3.3)	GNL3 (3.2)	C3orf26 (3.1)	PNPT1 (3.1)
GO:0008585	female gonad development	0.11	>=0.20	WT1-AS (4.2)	LINC00312 (2.5)	ADAMTS16 (2.3)	RXFP2 (2.1)	WT1 (2.1)	SPSB1 (2.1)	WBSCR27 (2.0)	C1orf51 (2.0)	ENSG00000238018 (2.0)	DMRT2 (1.9)
GO:0051320	S phase	0.11	>=0.20	PASK (3.3)	ERI1 (3.3)	CENPO (3.1)	C20orf72 (3.0)	UHRF1 (2.7)	PPWD1 (2.5)	C18orf10 (2.4)	MCM4 (2.1)	C3orf26 (2.1)	RABL5 (2.1)
GO:0008015	blood circulation	0.11	>=0.20	FHOD3 (3.0)	HMCN2 (2.8)	HAND2 (2.6)	TMEM204 (2.5)	GNRH1 (2.4)	TNNC1 (2.1)	STAB1 (2.1)	SLC22A18AS (2.1)	ENSG00000248843 (2.0)	ELN (2.0)
ENSG00000177200	CHD9 PPI subnetwork	0.11	>=0.20	KIAA0907 (2.9)	SMEK2 (2.7)	RBBP5 (2.6)	PPWD1 (2.5)	PRPF3 (2.4)	MAP2K4 (2.3)	ZNF438 (2.2)	VPS72 (2.1)	TLK2 (1.8)	RIT1 (1.7)
ENSG00000105647	PIK3R2 PPI subnetwork	0.11	>=0.20	TNFAIP8L2 (3.1)	SMAD3 (2.6)	SMURF2 (2.5)	TMEM204 (2.4)	PPM1J (2.4)	STAB1 (2.4)	ARNT (2.4)	SPTBN1 (2.4)	NUAK2 (2.3)	BCL2 (2.3)
MP:0001711	abnormal placenta morphology	0.11	>=0.20	CEBPD (4.3)	CLDN4 (3.4)	SMAD3 (3.1)	KIAA0146 (3.0)	ADAMTSL4 (2.9)	CLDN3 (2.6)	ITIH1 (2.6)	ZFP36L2 (2.5)	BMP7 (2.4)	MCL1 (2.4)
ENSG00000141384	TAF4B PPI subnetwork	0.11	>=0.20	PPWD1 (3.5)	C4orf10 (3.3)	SPCS1 (3.1)	KIAA0907 (2.3)	TBC1D23 (2.2)	RBBP5 (2.1)	UBE2V2 (2.1)	CCDC104 (2.1)	KIAA0947 (2.0)	ENSG00000250748 (1.9)
ENSG00000172732	MUS81 PPI subnetwork	0.11	>=0.20	BUB1B (3.9)	CDCA2 (3.6)	UHRF1 (3.3)	CENPK (3.1)	ANP32E (2.5)	UMPS (2.4)	MCM4 (2.3)	C3orf26 (2.1)	THADA (2.1)	PRPF3 (2.0)
ENSG00000165699	TSC1 PPI subnetwork	0.11	>=0.20	ADD1 (3.4)	NT5DC2 (3.2)	SPTBN1 (2.6)	ERC2 (2.5)	STAU2 (2.5)	IFT140 (2.4)	HMGA2 (2.2)	B4GALNT3 (2.2)	ENSG00000177133 (2.2)	UBQLN4 (2.0)
ENSG00000187735	TCEA1 PPI subnetwork	0.11	>=0.20	PRPF3 (3.1)	UBE2V2 (2.9)	CWC27 (2.5)	C4orf10 (2.5)	PPWD1 (2.4)	SCNM1 (2.4)	C3orf26 (2.3)	VPS72 (2.0)	C5orf44 (2.0)	PRKDC (1.9)
MP:0004046	abnormal mitosis	0.11	>=0.20	CDCA2 (8.1)	BUB1B (7.1)	CENPK (5.8)	UHRF1 (5.1)	CENPO (4.3)	KCTD9 (3.7)	MCM4 (3.5)	ANP32E (3.4)	ERI1 (3.3)	PASK (2.7)
MP:0010029	abnormal basicranium morphology	0.11	>=0.20	ELN (3.7)	MEF2A (3.7)	BMP5 (3.3)	PKDCC (2.6)	ABI3BP (2.5)	PITX1 (2.3)	BMP4 (2.2)	CDH11 (2.2)	HAND2 (2.2)	KLHL29 (2.1)
ENSG00000114867	EIF4G1 PPI subnetwork	0.11	>=0.20	GNL3 (4.3)	RRP15 (4.1)	EIF3M (4.1)	NOP14 (4.1)	ZNHIT6 (4.1)	CWC27 (3.9)	C3orf26 (3.4)	TOMM70A (3.2)	UMPS (3.0)	PDE12 (2.8)
ENSG00000124228	DDX27 PPI subnetwork	0.11	>=0.20	RRP15 (6.4)	GNL3 (5.8)	ZNHIT6 (5.8)	NOP14 (5.7)	CWC27 (4.1)	UMPS (3.7)	C3orf26 (3.6)	EIF3M (3.4)	DHODH (3.3)	TOMM70A (2.9)
GO:0090312	positive regulation of protein deacetylation	0.11	>=0.20	ENSG00000223842 (2.9)	CATSPER3 (2.8)	ATAD2B (2.8)	MAP2K4 (2.6)	KIAA0947 (2.6)	RGS12 (2.4)	GPR128 (2.4)	SHKBP1 (2.3)	AAGAB (2.3)	SMEK2 (2.3)
ENSG00000062822	POLD1 PPI subnetwork	0.11	>=0.20	MCM4 (6.0)	PRKDC (4.5)	UHRF1 (4.2)	CENPK (4.0)	PASK (4.0)	C20orf72 (3.9)	ERI1 (3.0)	PPWD1 (3.0)	C18orf10 (2.5)	CENPO (2.5)
GO:0007059	chromosome segregation	0.11	>=0.20	CENPO (5.7)	CDCA2 (3.9)	C20orf72 (3.7)	CENPK (3.1)	PASK (3.0)	ERI1 (2.9)	UHRF1 (2.9)	BUB1B (2.7)	ENSG00000227143 (2.4)	KCTD9 (2.4)
GO:0006364	rRNA processing	0.11	>=0.20	ZNHIT6 (4.1)	GNL3 (3.8)	UMPS (3.7)	RRP15 (3.5)	PDE12 (3.5)	CWC27 (3.4)	NOP14 (3.2)	TELO2 (3.2)	DHODH (3.1)	C3orf26 (3.0)
ENSG00000136997	MYC PPI subnetwork	0.11	>=0.20	SETDB1 (4.4)	PRKDC (3.0)	PBRM1 (2.9)	MOV10 (2.9)	RBBP5 (2.8)	GOLPH3L (2.5)	HTT (2.5)	THADA (2.3)	PIP5K1A (2.2)	MCM4 (2.2)
ENSG00000072501	SMC1A PPI subnetwork	0.11	>=0.20	PRPF3 (3.7)	ANP32E (3.7)	PRKDC (3.7)	MCM4 (3.5)	PPWD1 (3.5)	PBRM1 (3.4)	CCDC66 (2.9)	SETDB1 (2.9)	UHRF1 (2.6)	RBBP5 (2.5)
KEGG_GLIOMA	KEGG_GLIOMA	0.11	>=0.20	RGS12 (3.3)	MEF2A (3.1)	PRKCE (3.0)	NT5DC2 (2.8)	SMAD3 (2.8)	CDC42SE1 (2.4)	ENSA (2.4)	BMP7 (2.2)	RIN1 (2.2)	KALRN (2.2)
GO:0000988	protein binding transcription factor activity	0.11	>=0.20	RPRD2 (4.6)	VPS72 (4.2)	MOV10 (2.7)	ZFP36L2 (2.7)	TLK2 (2.6)	ARHGEF2 (2.6)	ARNT (2.6)	NCOA1 (2.5)	UBQLN4 (2.5)	HAND2 (2.4)
GO:0009896	positive regulation of catabolic process	0.11	>=0.20	TRIM23 (3.6)	ACTRT2 (2.2)	TELO2 (2.2)	ADAMTS6 (2.1)	ENSG00000232445 (2.0)	GLYCTK (1.9)	WBSCR28 (1.8)	PHF7 (1.8)	RXFP2 (1.8)	MCL1 (1.7)
ENSG00000129691	ASH2L PPI subnetwork	0.11	>=0.20	RREB1 (2.5)	C2orf44 (2.4)	SETDB1 (2.3)	CLEC16A (2.3)	UBQLN4 (2.2)	PBRM1 (2.1)	RPRD2 (2.1)	NCOA1 (2.1)	PRUNE (2.1)	PIP5K1A (2.0)
GO:0001078	RNA polymerase II core promoter proximal region sequence-specific DNA binding transcription factor activity involved in negative regulation of transcription	0.11	>=0.20	FAM83B (4.3)	RREB1 (3.9)	ZFP36L2 (3.5)	CDH11 (3.0)	ROBO2 (2.8)	SMEK2 (2.7)	ADAMTS6 (2.4)	TMEM45A (2.3)	WT1 (2.2)	WNT5A (2.2)
GO:0008138	protein tyrosine/serine/threonine phosphatase activity	0.11	>=0.20	MCL1 (3.7)	FAM116A (3.3)	PPM1J (2.6)	KY (2.6)	ZFP36L2 (2.5)	CEBPD (2.4)	ARNT (2.2)	GRK4 (2.2)	TSSK1B (2.1)	DNAJC27 (2.0)
REACTOME_MUSCLE_CONTRACTION	REACTOME_MUSCLE_CONTRACTION	0.11	>=0.20	TNNC1 (9.3)	ENSG00000229619 (3.6)	SLMAP (3.4)	FHOD3 (3.2)	LMCD1 (3.1)	FILIP1L (2.5)	KY (2.5)	SEMA6C (2.4)	MLLT11 (1.8)	LTBP4 (1.7)
GO:0034622	cellular macromolecular complex assembly	0.11	>=0.20	ENSG00000248843 (3.0)	C18orf10 (2.5)	ENSG00000233147 (2.4)	CCDC66 (2.3)	ST7L (2.1)	DNAH12 (2.0)	ERI1 (1.9)	C5orf44 (1.9)	CEP63 (1.8)	C3orf26 (1.8)
ENSG00000101773	RBBP8 PPI subnetwork	0.11	>=0.20	KIAA0146 (3.3)	ARHGEF2 (3.1)	BCL2L11 (2.7)	CEP63 (2.6)	ENSG00000223561 (2.3)	NCOA1 (2.2)	ENSG00000248840 (2.2)	ENSA (2.0)	MEF2A (2.0)	PASK (2.0)
MP:0001689	incomplete somite formation	0.11	>=0.20	FAM208A (2.5)	MEF2A (2.3)	C5orf44 (2.2)	ENSG00000243224 (2.2)	STAB1 (2.2)	KDM4C (2.1)	CLEC16A (2.1)	PPWD1 (2.1)	RREB1 (2.0)	ENSG00000253251 (2.0)
ENSG00000096060	FKBP5 PPI subnetwork	0.11	>=0.20	DSTYK (2.6)	WT1 (2.4)	ADAMTS16 (2.3)	MAP2K4 (2.2)	BRMS1 (2.1)	BCL2L11 (2.1)	WT1-AS (2.0)	ARHGEF3 (2.0)	BCL2 (1.9)	CEP63 (1.9)
GO:0051568	histone H3-K4 methylation	0.11	>=0.20	KIAA0907 (2.9)	RPRD2 (2.9)	NISCH (2.8)	ATAD2B (2.5)	SETDB1 (2.5)	C4orf10 (2.4)	RREB1 (2.3)	ENSG00000227143 (2.1)	PRUNE (2.1)	GABPB2 (2.0)
ENSG00000125352	RNF113A PPI subnetwork	0.11	>=0.20	PRPF3 (4.5)	BRMS1 (2.9)	TLK2 (2.8)	MIA3 (2.6)	THADA (2.5)	RPRD2 (2.4)	WDR82 (2.3)	SETDB1 (2.3)	SCNM1 (2.1)	VPS72 (1.9)
ENSG00000139269	INHBE PPI subnetwork	0.11	>=0.20	ADAMTS6 (3.6)	FHOD3 (3.1)	ENSG00000254560 (2.5)	MCC (2.4)	MOV10 (2.3)	LMCD1 (2.1)	SMURF2 (2.1)	SMAD3 (2.0)	DNAH1 (1.8)	DOCK5 (1.8)
ENSG00000124762	CDKN1A PPI subnetwork	0.11	>=0.20	UHRF1 (5.6)	CENPK (4.8)	MCM4 (4.5)	BUB1B (3.9)	CDCA2 (3.5)	C20orf72 (3.0)	BCL2L11 (2.8)	CENPO (2.6)	ANP32E (2.5)	PASK (2.5)
GO:0016410	N-acyltransferase activity	0.11	>=0.20	TLK2 (3.7)	RPRD2 (3.4)	C2orf44 (3.1)	UBQLN4 (3.1)	NCOA1 (3.0)	NEK4 (2.7)	GABPB2 (2.7)	ENSA (2.7)	ERI1 (2.6)	STAU2 (2.5)
MP:0002723	abnormal immune serum protein physiology	0.11	>=0.20	ITIH1 (2.7)	STAB1 (2.6)	CTSS (2.5)	ENSG00000225063 (2.5)	TNFAIP8L2 (2.4)	SPSB1 (2.4)	H6PD (2.2)	FAM63A (2.1)	TWF2 (2.0)	ARHGEF3 (1.9)
REACTOME_EXTENSION_OF_TELOMERES	REACTOME_EXTENSION_OF_TELOMERES	0.11	>=0.20	MCM4 (6.7)	PASK (5.3)	UHRF1 (5.2)	CENPK (4.9)	C20orf72 (4.2)	ERI1 (4.1)	C3orf26 (3.6)	PRKDC (3.5)	CENPO (3.3)	UMPS (3.3)
MP:0004726	abnormal nasal capsule morphology	0.11	>=0.20	ENSG00000254560 (3.6)	BMP4 (3.3)	CDH11 (3.1)	CSRP2 (3.1)	WNT5A (2.9)	ITGB5 (2.6)	CA14 (2.6)	KLHL29 (2.6)	HMGA2 (2.5)	PITX1 (2.5)
GO:0006023	aminoglycan biosynthetic process	0.11	>=0.20	COL24A1 (3.0)	GLT8D1 (3.0)	ABI3BP (2.1)	ENSG00000215231 (2.0)	FAM208A (1.9)	B3GNT1 (1.8)	GPR128 (1.8)	LYSMD4 (1.8)	DNAH12 (1.6)	ENSG00000258066 (1.6)
GO:0014032	neural crest cell development	0.11	>=0.20	GLYCTK-AS1 (2.9)	KLHL29 (2.6)	GNRH1 (2.4)	ENSG00000238018 (2.4)	IL17RD (2.4)	C4orf10 (2.3)	HMGA2 (2.2)	B4GALNT3 (2.2)	ENSG00000248003 (2.0)	EPHB1 (2.0)
GO:0009113	purine base biosynthetic process	0.11	>=0.20	ENSG00000227143 (3.6)	DHODH (3.4)	C2orf44 (2.9)	ENSG00000237781 (2.7)	ENSG00000254349 (2.6)	UMPS (2.5)	DLEU1 (2.3)	ENSG00000233147 (1.9)	C3orf78 (1.8)	C3orf26 (1.7)
ENSG00000124198	ARFGEF2 PPI subnetwork	0.11	>=0.20	MIA3 (3.8)	THADA (3.5)	TOMM70A (3.2)	NOP14 (3.2)	HTT (3.0)	GNL3 (2.9)	ARF4 (2.8)	RRP15 (2.7)	PRKDC (2.5)	TARS2 (2.4)
ENSG00000169398	PTK2 PPI subnetwork	0.11	>=0.20	KALRN (4.3)	RIN1 (4.0)	FILIP1L (3.2)	RHOC (3.0)	DOCK5 (2.8)	MEF2A (2.5)	ARHGEF3 (2.5)	SPTBN1 (2.3)	CLDN4 (2.3)	ADD1 (2.3)
ENSG00000104897	SF3A2 PPI subnetwork	0.11	>=0.20	PRPF3 (5.3)	PPWD1 (3.8)	KIAA0907 (3.5)	ANP32E (3.3)	BRMS1 (3.3)	PBRM1 (2.7)	RBBP5 (2.7)	KIAA0947 (2.6)	WDR82 (2.5)	CWC27 (2.5)
ENSG00000168495	POLR3D PPI subnetwork	0.11	>=0.20	DLEU1 (3.6)	SCNM1 (3.5)	C2orf44 (3.0)	TELO2 (2.7)	BRMS1 (2.7)	MRPS21 (2.6)	ZNHIT6 (2.5)	SETDB1 (2.5)	PTRHD1 (2.3)	RRP15 (2.2)
GO:0070646	protein modification by small protein removal	0.11	>=0.20	TLK2 (3.2)	DNAJC27 (3.1)	MAP2K4 (3.1)	BAP1 (3.0)	YTHDC2 (2.7)	HTT (2.6)	DSTYK (2.6)	UBE2V2 (2.5)	TBC1D23 (2.4)	CCDC66 (2.3)
ENSG00000189403	HMGB1 PPI subnetwork	0.11	>=0.20	ENSG00000248843 (2.6)	NCOA1 (2.5)	WT1 (2.3)	EPHB1 (2.3)	FAM177B (2.1)	IFT140 (2.1)	ENSG00000233147 (1.9)	FAM63A (1.8)	NFKBIA (1.8)	ZFP36L2 (1.8)
ENSG00000154764	WNT7A PPI subnetwork	0.11	>=0.20	PKDCC (5.3)	ELN (4.2)	IL17RD (3.1)	CTSK (3.1)	LTBP1 (3.0)	CSRP2 (3.0)	EBF2 (2.7)	FBLN2 (2.7)	BMP7 (2.6)	SEMA3G (2.5)
GO:0010470	regulation of gastrulation	0.11	>=0.20	ENSG00000223842 (3.3)	PKDCC (2.8)	HMGA2 (2.6)	CLDN3 (2.5)	IL17RD (2.5)	ACTRT2 (2.4)	ENSG00000228536 (2.4)	GLYCTK (2.2)	CATSPER3 (2.2)	ADAMTS16 (2.2)
ENSG00000132664	POLR3F PPI subnetwork	0.11	>=0.20	DLEU1 (4.4)	PTRHD1 (3.0)	SCNM1 (2.8)	BRMS1 (2.6)	ZNHIT6 (2.4)	SMEK2 (2.4)	SETDB1 (2.4)	PDE12 (2.2)	GNL3 (2.2)	KDM4C (2.2)
ENSG00000142676	RPL11 PPI subnetwork	0.11	>=0.20	GNL3 (4.8)	ZNHIT6 (4.6)	RRP15 (4.4)	NOP14 (4.4)	PDE12 (3.5)	EIF3M (3.4)	UMPS (2.8)	TOMM70A (2.7)	CWC27 (2.7)	THADA (2.4)
GO:0060711	labyrinthine layer development	0.11	>=0.20	CLDN4 (3.3)	TLK2 (2.8)	NUAK2 (2.8)	ADAMTSL4 (2.4)	ENSG00000254349 (2.3)	CEBPD (2.3)	CLDN3 (2.2)	ADCY3 (2.1)	NEK4 (1.8)	SLC29A2 (1.8)
MP:0001688	abnormal somite development	0.11	>=0.20	IL17RD (4.1)	EPHB1 (3.8)	MCC (3.7)	BMP4 (3.5)	EMID2 (3.3)	CA14 (2.8)	ENSG00000254560 (2.8)	WNT5A (2.6)	RIT1 (2.5)	VPS72 (2.3)
ENSG00000006747	SCIN PPI subnetwork	0.11	>=0.20	RHOC (4.8)	SPTBN1 (4.1)	FILIP1L (3.6)	AAGAB (3.4)	ENSG00000229619 (2.7)	CSRP2 (2.5)	LMCD1 (2.3)	CRIM1 (2.2)	TWF2 (2.2)	TNNC1 (2.2)
ENSG00000116001	TIA1 PPI subnetwork	0.11	>=0.20	PRPF3 (3.6)	CWC27 (3.2)	PRKDC (3.1)	SETDB1 (3.0)	NOP14 (2.9)	TELO2 (2.6)	VPS72 (2.6)	RPRD2 (2.4)	RBBP5 (2.4)	WDR82 (2.4)
MP:0001436	abnormal suckling behavior	0.11	>=0.20	EBF2 (4.4)	CD248 (3.7)	WNT5A (3.3)	MFAP4 (3.0)	C1orf51 (2.8)	ROBO2 (2.6)	PITX1 (2.6)	DMRT2 (2.4)	BMP7 (2.3)	BMP4 (2.3)
ENSG00000136271	DDX56 PPI subnetwork	0.11	>=0.20	RRP15 (5.6)	GNL3 (5.2)	ZNHIT6 (5.1)	NOP14 (5.0)	CWC27 (3.9)	EIF3M (3.4)	UMPS (3.4)	C3orf26 (3.4)	KIAA0947 (3.2)	DHODH (3.0)
GO:0018209	peptidyl-serine modification	0.11	>=0.20	TBC1D23 (2.4)	COL24A1 (2.1)	AIDA (2.1)	YTHDC2 (1.9)	HMCN2 (1.9)	UBXN2A (1.8)	FAM208A (1.8)	KY (1.8)	ENSG00000248840 (1.7)	ERC2 (1.7)
ENSG00000132507	EIF5A PPI subnetwork	0.11	>=0.20	ENSG00000248843 (3.6)	ZNHIT6 (2.2)	ENSG00000233147 (2.1)	TLK2 (2.1)	CATSPER3 (2.0)	C1orf51 (2.0)	ABHD11 (1.9)	DNAH12 (1.6)	TOMM70A (1.6)	ENSG00000227143 (1.6)
REACTOME_TELOMERE_C:STRAND_LAGGING_STRAND_SYNTHESIS	REACTOME_TELOMERE_C:STRAND_LAGGING_STRAND_SYNTHESIS	0.11	>=0.20	MCM4 (7.2)	PASK (5.7)	UHRF1 (5.5)	CENPK (5.4)	C20orf72 (4.4)	ERI1 (4.2)	CENPO (3.8)	PRKDC (3.5)	UMPS (3.0)	C18orf10 (2.9)
ENSG00000099783	HNRNPM PPI subnetwork	0.11	>=0.20	KIAA0907 (4.0)	PRPF3 (3.8)	ANP32E (3.6)	WDR82 (3.2)	CCDC66 (2.8)	RBBP5 (2.7)	PPWD1 (2.7)	NOP14 (2.4)	PBRM1 (2.3)	APH1A (2.1)
ENSG00000215320	ENSG00000215320 PPI subnetwork	0.11	>=0.20	COL24A1 (3.9)	NCOA1 (3.2)	KDM4C (3.2)	PKDCC (3.0)	MEF2A (2.9)	RPRD2 (2.7)	MOV10 (2.6)	ZFP36L2 (2.6)	RREB1 (2.4)	ENSG00000244535 (2.3)
ENSG00000117395	EBNA1BP2 PPI subnetwork	0.11	>=0.20	GNL3 (6.1)	NOP14 (5.7)	RRP15 (5.5)	ZNHIT6 (5.2)	EIF3M (4.1)	UMPS (3.3)	C3orf26 (3.3)	TOMM70A (3.3)	CWC27 (3.2)	DHODH (3.1)
ENSG00000116830	TTF2 PPI subnetwork	0.11	>=0.20	NFKBIA (3.1)	CDCA2 (3.0)	PASK (2.9)	FAM208A (2.8)	BUB1B (2.7)	CCDC66 (2.5)	GRK4 (2.4)	UHRF1 (2.3)	NT5DC2 (2.1)	C3orf26 (2.1)
ENSG00000167004	PDIA3 PPI subnetwork	0.11	>=0.20	H6PD (3.1)	SMAD3 (3.0)	CLDN4 (2.8)	SPTBN1 (2.6)	LTBP1 (2.5)	SSR2 (2.5)	CRIM1 (2.4)	THBS2 (2.2)	DOCK5 (2.0)	CERS2 (2.0)
MP:0002972	abnormal cardiac muscle contractility	0.11	>=0.20	TNNC1 (6.5)	FHOD3 (3.3)	TGFB2 (2.4)	LMCD1 (2.2)	CEBPD (2.1)	MEF2A (2.0)	SPSB1 (2.0)	ENSG00000238018 (1.9)	TWF2 (1.9)	ENSG00000258066 (1.9)
GO:0044319	wound healing, spreading of cells	0.11	>=0.20	ENSG00000215231 (4.0)	ADAMTS16 (3.0)	ANXA9 (2.9)	C2orf54 (2.8)	ENSG00000237781 (2.5)	ENSG00000254349 (2.5)	DNAJC27 (2.4)	NUAK2 (2.4)	MFAP4 (2.3)	IQCH (2.2)
ENSG00000105085	MED26 PPI subnetwork	0.11	>=0.20	KIAA0907 (3.2)	PTRHD1 (3.0)	VPS72 (2.5)	RBBP5 (2.5)	KIAA0947 (2.4)	C3orf78 (2.0)	MAP2K4 (1.9)	SMEK2 (1.8)	PRPF3 (1.7)	RREB1 (1.7)
MP:0002950	abnormal neural crest cell migration	0.11	>=0.20	LTBP4 (3.0)	ADAMTSL4 (2.7)	WT1 (2.7)	CLDN3 (2.5)	HMGA2 (2.5)	WNT5A (2.5)	ENSG00000238018 (2.4)	SEMA6C (2.3)	CLDN4 (2.2)	EMID2 (2.2)
MP:0009674	decreased birth weight	0.11	>=0.20	HMGA2 (3.6)	BMP4 (3.4)	EBF2 (2.8)	RREB1 (2.5)	BMP7 (2.2)	NT5DC2 (2.2)	CA14 (2.2)	SLC29A2 (2.1)	ZFP36L2 (2.1)	HAND2 (1.9)
GO:0002576	platelet degranulation	0.11	>=0.20	ENSG00000233147 (7.0)	PRUNE (4.0)	FAM63A (3.2)	ENSG00000229619 (3.1)	ITIH4 (3.0)	LTBP1 (2.9)	ENSG00000228536 (2.3)	ITIH3 (2.2)	ECM1 (2.1)	STAB1 (2.1)
GO:0017038	protein import	0.11	>=0.20	UBQLN4 (3.3)	PIP5K1A (3.1)	ENSG00000248003 (2.4)	ZNF717 (2.4)	TOMM70A (2.4)	COL8A1 (2.4)	APH1A (2.3)	TELO2 (2.2)	C3orf78 (2.2)	WBSCR27 (2.1)
GO:0001934	positive regulation of protein phosphorylation	0.11	>=0.20	ABI3BP (2.8)	ZNF717 (2.5)	BCL2 (2.5)	UBXN2A (2.5)	SMAD3 (2.4)	EBF2 (2.4)	HMGA2 (2.3)	BMP5 (2.2)	GNRH1 (2.2)	CRIM1 (2.1)
GO:0042800	histone methyltransferase activity (H3-K4 specific)	0.11	>=0.20	NISCH (4.1)	DSTYK (3.7)	RPRD2 (3.7)	PBRM1 (3.6)	RREB1 (2.8)	SETDB1 (2.7)	MIA3 (2.5)	ZNF717 (2.2)	KIAA0907 (2.1)	SEMA6C (2.1)
ENSG00000124097	ENSG00000124097 PPI subnetwork	0.11	>=0.20	ENSG00000248843 (3.1)	NEK4 (3.0)	ENSG00000233147 (2.9)	FAM63A (2.6)	PPWD1 (2.6)	PDE12 (2.2)	LNP1 (2.2)	PRPF3 (2.1)	FAM116A (1.8)	EPHB1 (1.8)
ENSG00000103460	TOX3 PPI subnetwork	0.11	>=0.20	ENSG00000248843 (3.1)	NEK4 (3.0)	ENSG00000233147 (2.9)	FAM63A (2.6)	PPWD1 (2.6)	PDE12 (2.2)	LNP1 (2.2)	PRPF3 (2.1)	FAM116A (1.8)	EPHB1 (1.8)
ENSG00000198846	TOX PPI subnetwork	0.11	>=0.20	ENSG00000248843 (3.1)	NEK4 (3.0)	ENSG00000233147 (2.9)	FAM63A (2.6)	PPWD1 (2.6)	PDE12 (2.2)	LNP1 (2.2)	PRPF3 (2.1)	FAM116A (1.8)	EPHB1 (1.8)
MP:0006269	abnormal mammary gland growth during pregnancy	0.11	>=0.20	CRIM1 (3.2)	KCTD9 (2.4)	STAB1 (2.4)	SMAD3 (2.1)	GNRH1 (2.1)	ECM1 (2.0)	MEF2A (1.9)	NFKBIA (1.9)	EFEMP1 (1.9)	B4GALNT3 (1.9)
ENSG00000165525	NEMF PPI subnetwork	0.11	>=0.20	NOP14 (3.6)	RRP15 (3.5)	ZNHIT6 (3.4)	GNL3 (2.9)	UMPS (2.9)	PDE12 (2.6)	UBQLN4 (2.4)	TOMM70A (2.3)	PNPT1 (2.1)	PRPF3 (2.0)
GO:0017022	myosin binding	0.11	>=0.20	TNNC1 (7.5)	FHOD3 (3.6)	KY (3.5)	ENSG00000224186 (2.5)	ERC2 (2.5)	NT5DC2 (2.4)	ENSG00000223561 (2.2)	COL8A1 (2.2)	LMCD1 (2.1)	SPCS1 (2.0)
GO:0004602	glutathione peroxidase activity	0.11	>=0.20	RIT1 (2.9)	B4GALNT3 (2.3)	PRUNE (2.0)	PCBD2 (1.9)	C18orf10 (1.9)	TMEM204 (1.9)	FAM63A (1.9)	NIT2 (1.8)	ADCY3 (1.8)	ENSG00000224186 (1.8)
ENSG00000136352	NKX2-1 PPI subnetwork	0.11	>=0.20	WT1 (3.2)	APH1A (3.0)	SMAD3 (2.8)	ENSG00000237887 (2.8)	SMURF2 (2.7)	UBXN2A (2.6)	ARNT (2.5)	RIT1 (2.5)	STAU2 (2.4)	RREB1 (2.4)
GO:0046777	protein autophosphorylation	0.11	>=0.20	ENSG00000248003 (3.0)	ATAD2B (3.0)	FAM177B (2.9)	UBQLN4 (2.3)	APH1A (2.3)	MAP2K4 (2.2)	ENSG00000248840 (2.2)	CLEC16A (2.1)	ENSG00000248843 (2.0)	SMURF2 (2.0)
GO:0016460	myosin II complex	0.11	>=0.20	TNNC1 (9.7)	LMCD1 (3.0)	FHOD3 (2.9)	KY (2.7)	ENSG00000229619 (2.5)	SEMA6C (2.3)	C18orf10 (1.8)	ENSG00000223561 (1.8)	MLLT11 (1.7)	ACTRT2 (1.6)
ENSG00000120616	EPC1 PPI subnetwork	0.11	>=0.20	SETDB1 (3.4)	ANP32E (3.1)	RABL5 (2.9)	ENSA (2.8)	VPS72 (2.7)	UHRF1 (2.5)	BAP1 (2.3)	SPATA12 (2.2)	ENSG00000253251 (2.1)	BRMS1 (2.1)
ENSG00000215719	ENSG00000215719 PPI subnetwork	0.11	>=0.20	ENSG00000237887 (3.2)	PHF7 (3.1)	TLK2 (3.0)	C2orf44 (3.0)	PPWD1 (2.6)	GABPB2 (2.5)	FAM208A (2.3)	SMURF2 (2.2)	NEK4 (2.1)	PIP5K1A (2.1)
GO:0007052	mitotic spindle organization	0.11	>=0.20	CENPO (4.5)	KCTD9 (4.2)	CDCA2 (3.5)	DLEU1 (2.9)	ENSG00000227143 (2.5)	CENPK (2.5)	BUB1B (2.4)	GNRH1 (2.4)	ENSG00000237887 (2.4)	UHRF1 (2.3)
ENSG00000140464	PML PPI subnetwork	0.11	>=0.20	MCL1 (3.5)	ZFP36L2 (3.5)	MOV10 (3.1)	RREB1 (3.1)	TLK2 (2.8)	UBQLN4 (2.7)	ARNT (2.7)	CEBPD (2.4)	ATAD2B (2.0)	NFKBIA (2.0)
GO:0007530	sex determination	0.11	>=0.20	WT1-AS (6.6)	WT1 (4.6)	ADAMTS16 (4.5)	WNT2B (4.2)	GLYCTK-AS1 (3.1)	RXFP2 (2.9)	WBSCR28 (2.6)	ENSG00000232445 (2.6)	LYPLAL1 (2.4)	HORMAD1 (2.3)
ENSG00000175482	POLD4 PPI subnetwork	0.11	>=0.20	MCM4 (5.7)	PASK (4.9)	UHRF1 (4.7)	C20orf72 (4.5)	CENPK (4.2)	PRKDC (3.5)	KIAA0146 (3.0)	ERI1 (2.9)	CENPO (2.9)	C18orf10 (2.4)
ENSG00000101421	CHMP4B PPI subnetwork	0.11	>=0.20	C18orf10 (3.2)	CCDC104 (3.0)	TLK2 (2.4)	KCTD9 (2.3)	SMEK2 (2.2)	LIMK1 (2.2)	CLDN4 (2.0)	SPCS1 (2.0)	FAM63A (1.9)	BCL2 (1.9)
KEGG_SULFUR_METABOLISM	KEGG_SULFUR_METABOLISM	0.11	>=0.20	ANXA9 (4.2)	PRUNE (3.2)	GLYCTK (3.1)	COL24A1 (3.1)	C2orf54 (2.8)	GPR128 (2.7)	CLDN3 (2.5)	SPATA12 (2.4)	EFEMP1 (2.4)	BMP5 (2.4)
GO:0019955	cytokine binding	0.11	>=0.20	BCL2 (3.7)	TMEM204 (3.1)	STAB1 (3.0)	ABI3BP (2.9)	CRIM1 (2.8)	TNFAIP8L2 (2.7)	MCC (2.6)	SEMA3G (2.5)	ENSG00000244535 (2.4)	EFEMP1 (2.4)
ENSG00000158796	DEDD PPI subnetwork	0.11	>=0.20	PRRG4 (3.0)	WDR82 (2.6)	TRIM23 (2.5)	WT1 (2.4)	MIA3 (2.4)	ENSG00000224186 (2.3)	BCL2L11 (2.3)	ARHGEF3 (2.3)	UBXN2A (2.2)	FAM116A (2.0)
REACTOME_MRNA_DECAY_BY_5_TO_3_EXORIBONUCLEASE	REACTOME_MRNA_DECAY_BY_5_TO_3_EXORIBONUCLEASE	0.11	>=0.20	BAP1 (3.3)	ERI1 (3.1)	PTRHD1 (3.1)	NISCH (2.8)	FAM116A (2.8)	WDR82 (2.6)	ANAPC13 (2.5)	FAM208A (2.5)	SPCS1 (2.5)	NT5DC2 (2.5)
GO:0016579	protein deubiquitination	0.11	>=0.20	BAP1 (3.1)	TLK2 (3.0)	YTHDC2 (3.0)	HTT (2.9)	ENSG00000215231 (2.6)	DNAH1 (2.6)	MAP2K4 (2.5)	DSTYK (2.3)	ENSG00000243224 (2.3)	FAM208A (2.2)
MP:0001129	impaired ovarian folliculogenesis	0.11	>=0.20	GLYCTK-AS1 (3.7)	CRISPLD2 (2.5)	WT1-AS (2.4)	MCC (2.4)	SEMA3G (2.4)	DLEU1 (2.3)	IQCH (2.2)	CSRP2 (2.2)	C1orf51 (2.1)	PITX1 (2.0)
ENSG00000169641	LUZP1 PPI subnetwork	0.11	>=0.20	RHOC (4.6)	SPTBN1 (3.5)	FILIP1L (3.1)	AAGAB (3.1)	DOCK5 (2.8)	CRIM1 (2.4)	ENSG00000229619 (2.4)	CSRP2 (2.3)	LMCD1 (2.2)	CAPZA1 (2.0)
ENSG00000123685	BATF3 PPI subnetwork	0.11	>=0.20	C1orf51 (5.4)	MCL1 (4.5)	NFKBIA (3.5)	ARHGEF2 (3.4)	MIA3 (2.5)	HHIPL2 (2.4)	ENSA (2.4)	CEBPD (2.4)	KIAA1328 (2.2)	BCL2 (2.0)
ENSG00000141759	TXNL4A PPI subnetwork	0.12	>=0.20	PRPF3 (4.2)	ANP32E (3.8)	PPWD1 (3.2)	WDR82 (3.0)	KIAA0907 (2.8)	BRMS1 (2.8)	RBBP5 (2.8)	SETDB1 (2.5)	MRPS21 (2.5)	VPS72 (2.4)
GO:0048041	focal adhesion assembly	0.12	>=0.20	FAM177B (2.9)	ENSG00000224186 (2.9)	C4orf44 (2.7)	DOCK5 (2.5)	GABPB2 (2.4)	CRIM1 (2.4)	ENSG00000223561 (2.1)	ZNF717 (2.1)	FILIP1L (2.1)	FAM208A (2.1)
MP:0001219	thick epidermis	0.12	>=0.20	CLDN4 (5.0)	BNIPL (4.4)	FAM83B (4.0)	PRRG4 (3.7)	C2orf54 (3.5)	ANXA9 (3.0)	NUAK2 (2.9)	NFKBIA (2.4)	TMEM45A (2.2)	ZFP36L2 (2.2)
GO:0070374	positive regulation of ERK1 and ERK2 cascade	0.12	>=0.20	ABI3BP (3.1)	ENSG00000228536 (2.4)	C1orf54 (2.4)	ENSG00000223561 (2.3)	FAM177B (2.3)	ADAMTS6 (2.2)	ENSG00000215231 (2.2)	EMID2 (2.1)	ENSG00000248840 (2.0)	DNAJC27-AS1 (2.0)
ENSG00000169371	SNUPN PPI subnetwork	0.12	>=0.20	WDR82 (3.0)	KIAA1328 (2.5)	ERI1 (2.4)	C2orf44 (2.2)	UBE2V2 (2.2)	ENSG00000237887 (2.1)	RRP15 (2.1)	NEK4 (1.9)	FAM208A (1.9)	DHODH (1.9)
ENSG00000196591	HDAC2 PPI subnetwork	0.12	>=0.20	ANP32E (3.8)	PBRM1 (2.9)	UBQLN4 (2.9)	ERI1 (2.9)	CWC27 (2.6)	MOV10 (2.6)	SETDB1 (2.5)	UHRF1 (2.5)	NISCH (2.5)	MCM4 (2.3)
REACTOME_G2M_TRANSITION	REACTOME_G2M_TRANSITION	0.12	>=0.20	CDCA2 (4.8)	BUB1B (4.6)	CCDC104 (4.0)	CENPK (3.8)	CENPO (3.6)	IFT140 (3.0)	C18orf10 (2.9)	CCDC66 (2.8)	KCTD9 (2.7)	UHRF1 (2.7)
GO:0005657	replication fork	0.12	>=0.20	MCM4 (6.9)	UHRF1 (4.9)	CENPK (4.8)	PASK (4.4)	C20orf72 (4.4)	ERI1 (4.2)	PRKDC (3.7)	CENPO (3.0)	BUB1B (2.7)	ANP32E (2.6)
ENSG00000100150	DEPDC5 PPI subnetwork	0.12	>=0.20	CWC27 (3.5)	TOMM70A (3.1)	RRP15 (3.1)	NOP14 (3.0)	UMPS (2.8)	GNL3 (2.8)	C3orf26 (2.5)	FAM208A (2.4)	PRKDC (2.4)	CEP63 (2.4)
ENSG00000108592	FTSJ3 PPI subnetwork	0.12	>=0.20	RRP15 (6.0)	GNL3 (5.5)	ZNHIT6 (5.5)	NOP14 (5.3)	CWC27 (4.1)	EIF3M (3.8)	C3orf26 (3.4)	UMPS (3.3)	TOMM70A (3.1)	KIAA0947 (2.8)
ENSG00000170734	POLH PPI subnetwork	0.12	>=0.20	ENSG00000248843 (3.2)	CCDC66 (3.2)	CEP63 (2.7)	ENSG00000233147 (2.2)	IFT140 (2.1)	ENSG00000254560 (2.0)	FAM63A (2.0)	CATSPER3 (2.0)	COL24A1 (2.0)	DNAH12 (1.9)
ENSG00000145649	GZMA PPI subnetwork	0.12	>=0.20	ANP32E (2.7)	HMGA2 (2.6)	ENSG00000215231 (2.3)	PRRG4 (2.3)	TGFB2 (2.0)	C20orf72 (1.9)	ENSG00000254349 (1.9)	KALRN (1.9)	ITGB5 (1.8)	CLDN4 (1.8)
MP:0001216	abnormal epidermal layer morphology	0.12	>=0.20	BNIPL (4.6)	FAM83B (4.3)	CLDN4 (4.1)	ANXA9 (3.4)	PRRG4 (3.1)	TMEM45A (2.8)	GPR128 (2.4)	RGS12 (2.3)	PITX1 (2.2)	CD248 (2.1)
ENSG00000081019	RSBN1 PPI subnetwork	0.12	>=0.20	RPRD2 (3.5)	PIP5K1A (2.8)	ENSG00000238018 (2.5)	ATAD2B (2.4)	KIAA0947 (2.3)	MOV10 (2.3)	LNP1 (2.2)	IFT140 (2.1)	C2orf44 (2.1)	DSTYK (1.9)
MP:0002652	thin myocardium	0.12	>=0.20	SLMAP (4.1)	FAM208A (3.6)	WT1 (3.4)	SMAD3 (2.6)	HTT (2.4)	ADAMTSL4 (2.2)	TCF21 (2.2)	TNNC1 (2.2)	FAM116A (2.1)	ATAD2B (1.9)
ENSG00000173011	TADA2B PPI subnetwork	0.12	>=0.20	PRPF3 (2.8)	TBC1D23 (2.5)	KIAA0146 (2.4)	PHF7 (2.3)	KIAA0907 (2.3)	BAP1 (2.2)	C2orf44 (2.1)	VPS72 (2.0)	PRUNE (1.9)	SETDB1 (1.9)
ENSG00000105640	RPL18A PPI subnetwork	0.12	>=0.20	RRP15 (5.5)	ZNHIT6 (5.3)	GNL3 (4.9)	NOP14 (4.4)	CWC27 (4.3)	EIF3M (3.6)	PDE12 (3.2)	C3orf26 (3.2)	UMPS (3.1)	TOMM70A (3.0)
MP:0001539	decreased caudal vertebrae number	0.12	>=0.20	IL17RD (4.1)	EPHB1 (3.4)	BMP7 (3.0)	SPSB1 (2.3)	EMID2 (2.3)	CDH11 (2.3)	ITGB5 (2.0)	ACTRT2 (1.9)	CRISPLD2 (1.9)	MCC (1.8)
REACTOME_SYNTHESIS_OF_BILE_ACIDS_AND_BILE_SALTS_VIA_7ALPHA:HYDROXYCHOLESTEROL	REACTOME_SYNTHESIS_OF_BILE_ACIDS_AND_BILE_SALTS_VIA_7ALPHA:HYDROXYCHOLESTEROL	0.12	>=0.20	AGXT (9.2)	ITIH1 (7.2)	ITIH4 (5.1)	GLYCTK (4.3)	ITIH3 (4.1)	SLC22A18AS (2.5)	NIT2 (2.3)	ENSG00000253251 (2.2)	ECM1 (2.1)	ENSG00000224186 (1.8)
ENSG00000185386	MAPK11 PPI subnetwork	0.12	>=0.20	MCL1 (5.6)	ZFP36L2 (4.3)	ARHGEF2 (2.9)	DNAJC27 (2.5)	NFKBIA (2.5)	ENSG00000248840 (2.4)	FILIP1L (2.4)	ENSG00000258066 (2.3)	ARHGEF3 (2.3)	KY (2.1)
GO:0002039	p53 binding	0.12	>=0.20	ENSG00000248840 (3.0)	RPRD2 (2.9)	PBRM1 (2.7)	VPS72 (2.6)	RGS12 (2.5)	BAP1 (2.2)	ZNF438 (2.2)	WDR82 (2.1)	KDM4C (2.0)	UBQLN4 (2.0)
MP:0009936	abnormal dendritic spine morphology	0.12	>=0.20	MCC (3.2)	TMEM204 (3.0)	SEMA3G (2.9)	ARHGEF3 (2.9)	ENSG00000250748 (2.6)	GPR128 (2.4)	CDH11 (2.4)	GLYCTK-AS1 (2.3)	LINC00312 (2.1)	PRKCE (2.1)
KEGG_ONE_CARBON_POOL_BY_FOLATE	KEGG_ONE_CARBON_POOL_BY_FOLATE	0.12	>=0.20	UHRF1 (3.0)	DHODH (3.0)	C3orf78 (2.7)	AGXT (2.6)	UMPS (2.6)	NIT2 (2.5)	ENSG00000237781 (2.4)	AIDA (2.4)	ARHGEF2 (2.3)	CENPK (2.3)
REACTOME_PLATELET_AGGREGATION_PLUG_FORMATION	REACTOME_PLATELET_AGGREGATION_PLUG_FORMATION	0.12	>=0.20	ITIH3 (4.9)	ITIH1 (3.7)	PRUNE (3.5)	ITIH4 (3.4)	ENSG00000233147 (3.4)	KALRN (3.1)	FAM63A (3.0)	LTBP1 (2.8)	GLYCTK (2.4)	ADD1 (2.1)
ENSG00000168028	RPSA PPI subnetwork	0.12	>=0.20	EIF3M (4.8)	GNL3 (3.8)	TOMM70A (3.8)	ZNHIT6 (3.4)	RRP15 (3.3)	NOP14 (3.1)	CWC27 (2.8)	PDE12 (2.7)	UMPS (2.6)	C3orf26 (2.1)
ENSG00000144231	POLR2D PPI subnetwork	0.12	>=0.20	PRPF3 (4.3)	PPWD1 (3.3)	RBBP5 (3.0)	WDR82 (2.9)	ANP32E (2.8)	SETDB1 (2.8)	VPS72 (2.7)	KIAA0907 (2.6)	CCDC66 (2.6)	UBE2V2 (2.4)
ENSG00000136937	NCBP1 PPI subnetwork	0.12	>=0.20	PRPF3 (4.0)	ANP32E (3.5)	SETDB1 (3.1)	KIAA0907 (3.0)	RBBP5 (2.9)	WDR82 (2.9)	VPS72 (2.6)	PBRM1 (2.5)	NOP14 (2.4)	UBE2V2 (2.4)
ENSG00000171863	RPS7 PPI subnetwork	0.12	>=0.20	EIF3M (5.6)	GNL3 (4.8)	RRP15 (4.2)	ZNHIT6 (4.0)	NOP14 (3.9)	TOMM70A (3.4)	PDE12 (3.1)	CWC27 (2.8)	UMPS (2.7)	C3orf26 (2.5)
GO:0002455	humoral immune response mediated by circulating immunoglobulin	0.12	>=0.20	ITIH4 (4.0)	ITIH1 (3.2)	ITIH3 (3.0)	H6PD (2.8)	AGXT (2.8)	STAB1 (2.7)	FAM177B (2.7)	DHODH (2.4)	ENSG00000237781 (2.2)	C1orf56 (1.9)
ENSG00000092847	EIF2C1 PPI subnetwork	0.12	>=0.20	DNAJC27-AS1 (3.8)	NISCH (3.4)	HMGA2 (3.2)	NT5DC2 (2.7)	MOV10 (2.5)	ENSG00000232445 (2.2)	ENSG00000258066 (2.1)	WDR82 (2.1)	BCL2L11 (2.1)	FAM116A (2.0)
ENSG00000106344	RBM28 PPI subnetwork	0.12	>=0.20	RRP15 (6.0)	NOP14 (5.6)	GNL3 (5.6)	ZNHIT6 (5.3)	CWC27 (4.5)	UMPS (4.0)	C3orf26 (3.6)	TOMM70A (3.2)	THADA (3.0)	EIF3M (2.9)
GO:0008376	acetylgalactosaminyltransferase activity	0.12	>=0.20	CDH11 (2.7)	ITGB5 (2.6)	HHIPL2 (2.4)	MIA3 (2.4)	SLC29A2 (2.3)	RNF112 (2.3)	FAM177B (2.1)	B3GNT1 (2.1)	ABI3BP (2.1)	GLT8D1 (1.9)
MP:0001676	abnormal apical ectodermal ridge morphology	0.12	>=0.20	ENSG00000254560 (4.4)	FBLN2 (3.4)	HORMAD1 (3.4)	SLC29A2 (3.0)	BMP7 (2.9)	BNIPL (2.7)	FAM83B (2.5)	THBS2 (2.5)	RIN1 (2.5)	BMP4 (2.4)
GO:0003712	transcription cofactor activity	0.12	>=0.20	RPRD2 (4.6)	VPS72 (4.4)	TLK2 (2.8)	NCOA1 (2.6)	ARHGEF2 (2.6)	MOV10 (2.6)	UBQLN4 (2.5)	ZFP36L2 (2.5)	ARNT (2.4)	PBRM1 (2.3)
REACTOME_COMPLEMENT_CASCADE	REACTOME_COMPLEMENT_CASCADE	0.12	>=0.20	ITIH1 (7.9)	ITIH4 (6.7)	AGXT (6.5)	ITIH3 (5.1)	STAB1 (4.4)	CTSS (3.7)	MFAP4 (2.8)	H6PD (2.5)	DHODH (2.4)	TNFAIP8L2 (2.3)
ENSG00000121858	TNFSF10 PPI subnetwork	0.12	>=0.20	NUAK2 (3.0)	KCTD9 (3.0)	MCL1 (2.9)	ENSG00000253251 (2.8)	ERI1 (2.3)	ENSG00000248840 (2.1)	TRIM23 (2.0)	C2orf44 (2.0)	DNAJC27-AS1 (1.9)	CTSS (1.9)
KEGG_BASE_EXCISION_REPAIR	KEGG_BASE_EXCISION_REPAIR	0.12	>=0.20	TELO2 (5.0)	MCM4 (4.4)	PASK (4.4)	C20orf72 (4.2)	UHRF1 (3.6)	CENPK (3.4)	UMPS (3.4)	ERI1 (3.2)	C3orf26 (2.9)	KIAA0146 (2.5)
ENSG00000100028	SNRPD3 PPI subnetwork	0.12	>=0.20	PRPF3 (4.5)	PPWD1 (3.5)	ANP32E (3.2)	BRMS1 (3.1)	WDR82 (2.9)	SETDB1 (2.8)	CWC27 (2.7)	RBBP5 (2.6)	KIAA0907 (2.6)	NOP14 (2.5)
ENSG00000196415	PRTN3 PPI subnetwork	0.12	>=0.20	MFAP4 (3.6)	RNF112 (3.1)	CTSS (3.0)	EFR3B (2.7)	FAM83B (2.4)	IQCH (2.3)	RGS12 (2.3)	SPSB1 (2.3)	NFKBIA (2.2)	GRK4 (2.1)
ENSG00000099995	SF3A1 PPI subnetwork	0.12	>=0.20	PRPF3 (4.5)	PPWD1 (3.5)	ANP32E (3.3)	KIAA0907 (3.1)	WDR82 (3.0)	RBBP5 (3.0)	BRMS1 (2.7)	CWC27 (2.7)	PBRM1 (2.7)	SETDB1 (2.6)
ENSG00000158402	CDC25C PPI subnetwork	0.12	>=0.20	BUB1B (5.7)	CDCA2 (5.3)	CENPK (4.6)	UHRF1 (3.9)	UBXN2A (3.6)	MCM4 (3.3)	PASK (3.0)	CENPO (3.0)	ENSG00000232445 (2.6)	ANP32E (2.6)
ENSG00000118491	C6orf94 PPI subnetwork	0.12	>=0.20	C2orf54 (5.2)	BMP7 (3.4)	WNT5A (3.4)	WNT2B (3.0)	NUAK2 (2.9)	ERC2 (2.9)	CLDN4 (2.9)	EMID2 (2.6)	NISCH (2.4)	ADAMTS16 (2.3)
GO:0043486	histone exchange	0.12	>=0.20	CENPO (3.7)	CDCA2 (2.4)	PHF7 (2.4)	CENPK (2.3)	ERI1 (2.3)	ENSG00000233147 (2.1)	DNAH12 (2.0)	UHRF1 (2.0)	DLEU1 (1.9)	PASK (1.9)
MP:0000160	kyphosis	0.12	>=0.20	COL8A1 (4.2)	ELN (4.0)	THBS2 (3.4)	FBLN2 (3.0)	SEMA6C (2.9)	LMCD1 (2.8)	ABI3BP (2.7)	TNNC1 (2.7)	SLC29A2 (2.6)	EBF2 (2.5)
GO:0031258	lamellipodium membrane	0.12	>=0.20	CTSK (4.9)	THBS2 (4.2)	ADAMTS6 (3.4)	CRISPLD2 (3.1)	KALRN (2.9)	ABI3BP (2.9)	CD248 (2.8)	COL8A1 (2.5)	FILIP1L (2.5)	ITGB5 (2.4)
ENSG00000085511	MAP3K4 PPI subnetwork	0.12	>=0.20	RIN1 (2.4)	DOCK5 (2.4)	TLK2 (2.3)	KIAA0146 (2.3)	HTT (2.1)	RREB1 (2.1)	DLEU1 (2.1)	TMCC2 (2.1)	KCTD9 (2.0)	B4GALNT3 (2.0)
ENSG00000142534	RPS11 PPI subnetwork	0.12	>=0.20	EIF3M (4.9)	GNL3 (4.1)	RRP15 (4.1)	ZNHIT6 (3.9)	NOP14 (3.7)	TOMM70A (3.3)	CWC27 (3.1)	UMPS (3.0)	C3orf26 (2.5)	PDE12 (2.4)
GO:0001945	lymph vessel development	0.12	>=0.20	IQCH (3.4)	SEMA3G (3.3)	ADAMTS6 (3.3)	WT1 (3.3)	TMEM204 (2.5)	TSSK1B (2.4)	STAB1 (2.4)	KALRN (2.3)	CRIM1 (2.1)	LMCD1 (1.9)
GO:0016289	CoA hydrolase activity	0.12	>=0.20	C1orf54 (3.3)	PRRG4 (3.0)	AGXT (3.0)	AIG1 (2.8)	ENSG00000237781 (2.8)	WBSCR28 (2.6)	ACTRT2 (2.3)	NIT2 (2.3)	DOCK5 (2.2)	GLYCTK (2.1)
ENSG00000196501	ENSG00000196501 PPI subnetwork	0.12	>=0.20	ENSG00000248843 (3.1)	NEK4 (3.1)	CCDC66 (2.7)	PHF7 (2.3)	GABPB2 (2.3)	FAM63A (2.2)	UBQLN4 (2.2)	SETDB1 (2.2)	ANP32E (2.1)	PRPF3 (2.1)
ENSG00000163879	DNALI1 PPI subnetwork	0.12	>=0.20	SMEK2 (3.1)	DNAJC27-AS1 (3.1)	ATAD2B (2.9)	RIT1 (2.5)	TLK2 (2.3)	CCDC66 (2.3)	ENSG00000248843 (2.2)	PPWD1 (2.2)	CEP63 (2.2)	FAM208A (2.0)
ENSG00000186350	RXRA PPI subnetwork	0.12	>=0.20	BCL2L11 (3.3)	NFKBIA (3.3)	SMAD3 (3.1)	ARNT (2.8)	SPSB1 (2.8)	ZFP36L2 (2.6)	MCL1 (2.6)	CEBPD (2.6)	NCOA1 (2.5)	RPRD2 (2.3)
GO:0009855	determination of bilateral symmetry	0.12	>=0.20	IQCH (4.2)	RABL5 (4.1)	AAGAB (3.0)	CCDC104 (2.9)	NEK4 (2.7)	ENSG00000258066 (2.5)	ZNF438 (2.5)	DNAH12 (2.3)	HAND2 (2.3)	FAM116A (2.3)
ENSG00000079335	CDC14A PPI subnetwork	0.12	>=0.20	UMPS (4.4)	GNL3 (4.1)	RRP15 (3.5)	TOMM70A (3.3)	NOP14 (3.3)	ABHD11 (3.1)	C3orf26 (3.1)	ZNHIT6 (3.0)	EIF3M (3.0)	BRMS1 (3.0)
ENSG00000182481	KPNA2 PPI subnetwork	0.12	>=0.20	PNPT1 (4.0)	GNL3 (2.8)	PRKDC (2.8)	UMPS (2.7)	MCM4 (2.7)	SMEK2 (2.6)	EIF3M (2.5)	TOMM70A (2.5)	BCL2L11 (2.4)	MCL1 (2.3)
ENSG00000215769	ENSG00000215769 PPI subnetwork	0.12	>=0.20	PNPT1 (4.0)	GNL3 (2.8)	PRKDC (2.8)	UMPS (2.7)	MCM4 (2.7)	SMEK2 (2.6)	EIF3M (2.5)	TOMM70A (2.5)	BCL2L11 (2.4)	MCL1 (2.3)
ENSG00000143373	ZNF687 PPI subnetwork	0.12	>=0.20	RPRD2 (3.3)	ATAD2B (3.0)	ENSG00000238018 (2.6)	KIAA0947 (2.5)	LNP1 (2.1)	C2orf44 (2.1)	IFT140 (2.1)	MOV10 (2.1)	PIP5K1A (2.0)	SETDB1 (2.0)
MP:0009907	decreased tongue size	0.12	>=0.20	ENSG00000249082 (5.5)	ERC2 (4.8)	WNT2B (4.4)	BMP5 (4.1)	BMP4 (4.0)	ENSG00000224186 (4.0)	TGFB2 (3.7)	PITX1 (3.4)	DOCK5 (3.1)	ENSG00000223561 (2.8)
ENSG00000175793	SFN PPI subnetwork	0.12	>=0.20	CLDN4 (4.6)	C2orf54 (4.2)	SPTBN1 (3.2)	CLDN3 (2.7)	SMAD3 (2.5)	DOCK5 (2.5)	ITGB5 (2.4)	FHOD3 (2.3)	NUAK2 (2.3)	CRIM1 (2.2)
ENSG00000168530	MYL1 PPI subnetwork	0.12	>=0.20	TNNC1 (4.6)	FILIP1L (4.3)	SLMAP (4.2)	FHOD3 (3.9)	LMCD1 (3.6)	ENSG00000229619 (3.2)	MFAP4 (2.9)	LINC00312 (2.5)	HMCN2 (2.5)	CRISPLD2 (2.4)
ENSG00000071243	ING3 PPI subnetwork	0.12	>=0.20	CWC27 (3.5)	SETDB1 (2.9)	ERI1 (2.8)	ENSA (2.7)	BRMS1 (2.7)	GABPB2 (2.5)	ANP32E (2.4)	VPS72 (2.4)	CEP63 (2.4)	C3orf26 (2.4)
GO:0007597	blood coagulation, intrinsic pathway	0.12	>=0.20	ENSG00000233147 (4.1)	ITIH4 (3.5)	FAM63A (3.1)	ITIH3 (3.1)	AGXT (2.8)	ITIH1 (2.7)	DLEU1 (2.4)	DNAH1 (2.3)	IQCH (2.3)	LTBP1 (2.3)
ENSG00000175792	RUVBL1 PPI subnetwork	0.12	>=0.20	PBRM1 (2.9)	GNL3 (2.6)	SETDB1 (2.4)	KIAA0947 (2.3)	PRKDC (2.0)	ANP32E (2.0)	NEK4 (2.0)	ENSG00000248843 (1.9)	BAP1 (1.9)	PPWD1 (1.9)
ENSG00000115524	SF3B1 PPI subnetwork	0.12	>=0.20	PRPF3 (4.4)	ANP32E (3.7)	PPWD1 (3.6)	WDR82 (3.3)	KIAA0907 (3.2)	RBBP5 (3.0)	SETDB1 (2.5)	NOP14 (2.5)	BRMS1 (2.5)	CWC27 (2.2)
ENSG00000197498	RPF2 PPI subnetwork	0.12	>=0.20	RRP15 (5.9)	ZNHIT6 (5.7)	GNL3 (5.5)	NOP14 (5.3)	CWC27 (4.1)	UMPS (3.8)	C3orf26 (3.6)	EIF3M (3.4)	DHODH (3.2)	TOMM70A (3.2)
MP:0008210	increased mature B cell number	0.12	>=0.20	CTSS (3.1)	BCL2L11 (2.7)	MEF2A (2.7)	BCL2 (2.5)	PPM1J (2.4)	PRRG4 (2.4)	ARHGEF3 (2.1)	ADAMTS6 (2.0)	NUAK2 (1.9)	COL24A1 (1.9)
GO:0001829	trophectodermal cell differentiation	0.12	>=0.20	CATSPER3 (3.0)	SLC29A2 (2.8)	FAM83B (2.7)	CLDN4 (2.7)	ENSG00000247225 (2.6)	PPM1J (2.5)	MCL1 (2.5)	DOCK5 (2.3)	TLK2 (2.3)	ALX4 (2.3)
MP:0004310	small otic vesicle	0.12	>=0.20	BMP4 (4.0)	EMID2 (3.6)	WNT5A (2.8)	MCC (2.6)	HAND2 (2.5)	BMP7 (2.4)	BNIPL (2.3)	C4orf10 (2.1)	B4GALNT3 (2.0)	PITX1 (1.9)
KEGG_BASAL_TRANSCRIPTION_FACTORS	KEGG_BASAL_TRANSCRIPTION_FACTORS	0.12	>=0.20	PHF7 (3.0)	RBBP5 (2.7)	PPWD1 (2.6)	GRK4 (2.4)	CAPZA1 (2.3)	TBC1D23 (2.3)	VPS72 (2.1)	UBE2V2 (2.0)	GABPB2 (1.9)	KIAA0907 (1.9)
MP:0000823	abnormal lateral ventricle morphology	0.12	>=0.20	WT1 (3.8)	RGS12 (3.2)	IL17RD (3.1)	DSTYK (2.7)	C4orf10 (2.6)	TMEM45A (2.6)	WNT5A (2.6)	UBQLN4 (2.5)	CLEC16A (2.3)	TELO2 (2.2)
ENSG00000134184	GSTM1 PPI subnetwork	0.12	>=0.20	RHOC (5.0)	SPTBN1 (3.4)	FILIP1L (3.3)	AAGAB (2.8)	CRIM1 (2.6)	B4GALNT3 (2.6)	SMAD3 (2.6)	PPM1J (2.5)	ENSG00000229619 (2.5)	LMCD1 (2.2)
ENSG00000106348	IMPDH1 PPI subnetwork	0.12	>=0.20	THADA (3.1)	NOP14 (3.0)	TOMM70A (2.7)	UMPS (2.6)	UBE2V2 (2.6)	SMEK2 (2.5)	GNL3 (2.4)	CWC27 (2.4)	RRP15 (2.4)	ZNHIT6 (2.3)
MP:0002404	increased intestinal adenoma incidence	0.12	>=0.20	NT5DC2 (2.5)	MCM4 (2.4)	CSRP2 (2.4)	ENSG00000232445 (2.4)	ENSG00000253251 (2.3)	BCL2L11 (2.1)	PRKDC (2.1)	C18orf10 (2.1)	NUAK2 (2.0)	NISCH (2.0)
ENSG00000206300	ENSG00000206300 PPI subnetwork	0.12	>=0.20	NOP14 (3.4)	GNL3 (3.1)	RRP15 (2.9)	CWC27 (2.8)	C3orf26 (2.7)	ZNHIT6 (2.6)	UMPS (2.6)	BRMS1 (2.5)	TOMM70A (2.5)	ANP32E (2.5)
ENSG00000206406	CSNK2B PPI subnetwork	0.12	>=0.20	NOP14 (3.4)	GNL3 (3.1)	RRP15 (2.9)	CWC27 (2.8)	C3orf26 (2.7)	ZNHIT6 (2.6)	UMPS (2.6)	BRMS1 (2.5)	TOMM70A (2.5)	ANP32E (2.5)
ENSG00000204435	CSNK2B PPI subnetwork	0.12	>=0.20	NOP14 (3.4)	GNL3 (3.1)	RRP15 (2.9)	CWC27 (2.8)	C3orf26 (2.7)	ZNHIT6 (2.6)	UMPS (2.6)	BRMS1 (2.5)	TOMM70A (2.5)	ANP32E (2.5)
ENSG00000165476	REEP3 PPI subnetwork	0.12	>=0.20	CLDN4 (5.4)	C2orf54 (3.4)	CLDN3 (2.8)	ITGB5 (2.7)	RIN1 (2.6)	DOCK5 (2.3)	FHOD3 (2.2)	SMAD3 (2.2)	SPTBN1 (2.2)	PRRG4 (2.1)
ENSG00000139549	DHH PPI subnetwork	0.12	>=0.20	EBF2 (6.6)	ROBO2 (4.5)	KLHL29 (3.9)	ENSG00000223561 (3.4)	WNT5A (3.0)	PKDCC (2.8)	ABI3BP (2.7)	BMP5 (2.6)	BMP7 (2.5)	BCL2 (2.3)
GO:0007062	sister chromatid cohesion	0.12	>=0.20	KIAA0947 (4.1)	ENSG00000227143 (3.1)	TLK2 (3.0)	CENPO (2.4)	CEP63 (2.2)	ENSG00000237887 (2.2)	PPWD1 (2.2)	DLEU1 (2.1)	ENSG00000225063 (2.1)	FAM208A (2.0)
ENSG00000128534	NAA38 PPI subnetwork	0.12	>=0.20	PTRHD1 (4.2)	C3orf78 (3.6)	WDR82 (3.0)	RIT1 (2.9)	NCOA1 (2.3)	NIT2 (2.3)	NISCH (2.2)	PRUNE (2.1)	ENSG00000244535 (2.1)	PCBD2 (2.0)
GO:0001077	RNA polymerase II core promoter proximal region sequence-specific DNA binding transcription factor activity involved in positive regulation of transcription	0.12	>=0.20	WT1-AS (3.8)	ZFP36L2 (3.6)	MCL1 (2.9)	MCC (2.5)	RREB1 (2.5)	FILIP1L (2.5)	ROBO2 (2.4)	WBSCR27 (2.4)	LMCD1 (2.3)	CLDN3 (2.3)
ENSG00000100014	SPECC1L PPI subnetwork	0.12	>=0.20	RHOC (4.5)	AAGAB (3.3)	CSRP2 (2.9)	ENSG00000229619 (2.8)	SPTBN1 (2.6)	SMAD3 (2.4)	PITX1 (2.4)	PPM1J (2.3)	FILIP1L (2.3)	LIMK1 (2.3)
ENSG00000105939	ZC3HAV1 PPI subnetwork	0.12	>=0.20	PNPT1 (3.7)	ENSG00000250748 (2.8)	MOV10 (2.5)	KIAA0947 (2.5)	SPATA12 (2.4)	KIAA0907 (2.4)	EIF3M (2.3)	NISCH (2.2)	SMEK2 (2.1)	RBBP5 (2.0)
ENSG00000148143	ZNF462 PPI subnetwork	0.12	>=0.20	RPRD2 (3.7)	ATAD2B (3.0)	PIP5K1A (2.6)	SETDB1 (2.5)	MOV10 (2.4)	IFT140 (2.4)	KIAA0947 (2.4)	LNP1 (2.4)	ENSG00000238018 (2.3)	C2orf44 (2.2)
GO:0043414	macromolecule methylation	0.12	>=0.20	CCDC66 (3.6)	TELO2 (2.8)	GABPB2 (2.7)	RPRD2 (2.7)	ZNF438 (2.6)	SETDB1 (2.4)	TARS2 (2.4)	FAM208A (2.2)	KIAA0947 (2.2)	PRUNE (2.0)
MP:0000729	abnormal myogenesis	0.12	>=0.20	DMRT2 (6.7)	EBF2 (4.7)	SEMA6C (2.9)	EMID2 (2.9)	TNNC1 (2.5)	RIN1 (2.5)	NCOA1 (2.4)	FILIP1L (2.4)	PITX1 (2.4)	ARHGEF2 (2.3)
MP:0001879	abnormal lymphatic vessel morphology	0.12	>=0.20	TMEM204 (5.1)	SEMA3G (4.7)	STAB1 (3.4)	KALRN (3.3)	WT1 (2.3)	EPHB1 (2.2)	CSRP2 (2.1)	LTBP1 (2.0)	SEMA6C (2.0)	PRUNE (1.8)
ENSG00000124422	USP22 PPI subnetwork	0.12	>=0.20	CWC27 (3.1)	VPS72 (3.1)	MOV10 (2.8)	PPWD1 (2.6)	PRKDC (2.4)	SETDB1 (2.4)	NEK4 (2.3)	TRIM23 (2.3)	C5orf44 (2.2)	TARS2 (2.2)
KEGG_RENIN_ANGIOTENSIN_SYSTEM	KEGG_RENIN_ANGIOTENSIN_SYSTEM	0.12	>=0.20	ENSG00000228536 (3.3)	SEMA3G (3.2)	CD248 (2.8)	ADAMTS16 (2.7)	ENSG00000244535 (2.5)	MFAP4 (2.2)	ENSG00000223842 (2.1)	ROBO2 (2.0)	PHF7 (1.9)	WT1-AS (1.9)
REACTOME_FRS2:MEDIATED_CASCADE	REACTOME_FRS2:MEDIATED_CASCADE	0.12	>=0.20	BMP4 (3.4)	EMID2 (3.0)	BMP7 (2.9)	EBF2 (2.6)	SMURF2 (2.5)	IL17RD (2.5)	HMGA2 (2.4)	ENSG00000250748 (2.3)	ACTRT2 (2.0)	MFSD10 (2.0)
MP:0004131	abnormal embryonic cilium morphology	0.12	>=0.20	IFT140 (5.9)	RABL5 (5.1)	NEK4 (4.2)	CCDC104 (4.2)	IQCH (3.0)	DNAH1 (3.0)	THADA (2.7)	GLT8D1 (2.3)	DNAJC27 (2.2)	CCDC66 (2.1)
ENSG00000169083	AR PPI subnetwork	0.12	>=0.20	PBRM1 (4.0)	ARNT (3.8)	BCL2L11 (3.1)	RREB1 (3.0)	RPRD2 (2.8)	WDR82 (2.5)	ZFP36L2 (2.5)	CEBPD (2.3)	MOV10 (2.3)	PDE12 (2.3)
ENSG00000058335	RASGRF1 PPI subnetwork	0.12	>=0.20	CDC42SE1 (3.9)	ADD1 (3.1)	ERC2 (3.1)	RHOC (2.9)	CAPZA1 (2.9)	FAM116A (2.8)	C18orf10 (2.8)	ARF4 (2.6)	RIN1 (2.6)	C1orf56 (2.4)
ENSG00000170889	RPS9 PPI subnetwork	0.12	>=0.20	EIF3M (4.8)	GNL3 (4.5)	RRP15 (4.4)	ZNHIT6 (4.1)	NOP14 (3.9)	PDE12 (3.7)	TOMM70A (3.0)	UMPS (2.9)	CWC27 (2.7)	KIAA0947 (2.4)
MP:0002111	abnormal tail morphology	0.12	>=0.20	BMP7 (4.6)	IL17RD (4.3)	BMP4 (3.9)	ITGB5 (3.6)	MCC (3.3)	TGFB2 (3.2)	WNT5A (3.2)	TMEM45A (2.9)	EMID2 (2.9)	KLHL29 (2.6)
ENSG00000065978	YBX1 PPI subnetwork	0.13	>=0.20	PRPF3 (3.3)	KIAA0907 (3.1)	ANP32E (3.0)	PPWD1 (2.8)	NOP14 (2.8)	PBRM1 (2.4)	WDR82 (2.2)	RBBP5 (2.2)	CCDC66 (2.2)	EIF3M (2.2)
ENSG00000140319	SRP14 PPI subnetwork	0.13	>=0.20	RBBP5 (2.6)	ENSG00000229619 (2.4)	ENSG00000254349 (2.3)	ENSG00000233147 (2.0)	WDR82 (2.0)	TCF21 (1.9)	TGFB2 (1.9)	APH1A (1.9)	TOMM70A (1.9)	ZNHIT6 (1.8)
ENSG00000126351	THRA PPI subnetwork	0.13	>=0.20	HMGA2 (3.5)	RREB1 (2.7)	MOV10 (2.7)	KIAA0947 (2.4)	WDR82 (2.4)	UBXN2A (2.4)	CLEC16A (2.3)	ZFP36L2 (2.2)	RPRD2 (2.2)	LTBP4 (2.0)
GO:0050920	regulation of chemotaxis	0.13	>=0.20	C2orf54 (3.8)	C1orf54 (3.5)	C4orf10 (3.4)	ABI3BP (2.8)	COL8A1 (2.6)	MFAP4 (2.6)	TMEM204 (2.5)	CLDN3 (2.4)	CATSPER3 (2.3)	NUAK2 (2.3)
ENSG00000169925	BRD3 PPI subnetwork	0.13	>=0.20	C3orf26 (2.8)	PHF7 (2.5)	CWC27 (2.5)	GABPB2 (2.2)	ENSG00000248843 (2.1)	VPS72 (2.1)	FAM177B (2.0)	CCDC104 (2.0)	SETDB1 (2.0)	C5orf44 (1.9)
GO:0043601	nuclear replisome	0.13	>=0.20	MCM4 (5.4)	PASK (4.4)	UHRF1 (3.7)	CENPK (3.5)	C20orf72 (3.4)	PRKDC (3.2)	ERI1 (3.1)	AIDA (2.7)	CENPO (2.6)	C18orf10 (2.4)
GO:0030894	replisome	0.13	>=0.20	MCM4 (5.4)	PASK (4.4)	UHRF1 (3.7)	CENPK (3.5)	C20orf72 (3.4)	PRKDC (3.2)	ERI1 (3.1)	AIDA (2.7)	CENPO (2.6)	C18orf10 (2.4)
ENSG00000165632	TAF3 PPI subnetwork	0.13	>=0.20	PPWD1 (3.6)	C4orf10 (3.0)	TBC1D23 (3.0)	YTHDC2 (2.8)	PHF7 (2.6)	KIAA0947 (2.6)	SMURF2 (2.6)	FAM208A (2.3)	C2orf44 (2.2)	KIAA0907 (2.2)
GO:0030239	myofibril assembly	0.13	>=0.20	TNNC1 (4.9)	FHOD3 (3.4)	ENSG00000229619 (3.4)	SLMAP (3.3)	KY (3.0)	LMCD1 (2.4)	ENSG00000238018 (2.3)	MLLT11 (2.0)	TGFB2 (2.0)	HAND2 (1.8)
MP:0004989	decreased osteoblast cell number	0.13	>=0.20	CDH11 (4.3)	CTSK (3.1)	THBS2 (3.1)	COL24A1 (2.9)	BMP4 (2.8)	HAND2 (2.8)	EFR3B (2.8)	TMEM204 (2.8)	PKDCC (2.6)	FBLN2 (2.3)
GO:0046129	purine ribonucleoside biosynthetic process	0.13	>=0.20	C2orf44 (3.7)	C5orf44 (3.3)	DHODH (3.0)	LNP1 (2.9)	LYSMD4 (2.4)	CCDC66 (2.1)	ARHGEF3 (1.9)	C3orf26 (1.8)	ENSG00000258066 (1.8)	FAM208A (1.7)
GO:0042451	purine nucleoside biosynthetic process	0.13	>=0.20	C2orf44 (3.7)	C5orf44 (3.3)	DHODH (3.0)	LNP1 (2.9)	LYSMD4 (2.4)	CCDC66 (2.1)	ARHGEF3 (1.9)	C3orf26 (1.8)	ENSG00000258066 (1.8)	FAM208A (1.7)
GO:0042455	ribonucleoside biosynthetic process	0.13	>=0.20	C2orf44 (3.7)	C5orf44 (3.3)	DHODH (3.0)	LNP1 (2.9)	LYSMD4 (2.4)	CCDC66 (2.1)	ARHGEF3 (1.9)	C3orf26 (1.8)	ENSG00000258066 (1.8)	FAM208A (1.7)
GO:0004402	histone acetyltransferase activity	0.13	>=0.20	GABPB2 (4.3)	NCOA1 (3.8)	RPRD2 (3.8)	TLK2 (3.3)	ZNF438 (3.0)	THADA (3.0)	FAM208A (2.9)	UBQLN4 (2.9)	NEK4 (2.4)	PTRHD1 (2.4)
ENSG00000039560	RAI14 PPI subnetwork	0.13	>=0.20	SPTBN1 (3.4)	AAGAB (3.4)	RHOC (3.2)	SEMA3G (2.6)	LMCD1 (2.4)	B4GALNT3 (2.2)	FILIP1L (2.2)	ENSG00000229619 (2.2)	CRIM1 (2.1)	COL24A1 (2.1)
ENSG00000119866	BCL11A PPI subnetwork	0.13	>=0.20	MEF2A (2.7)	PBRM1 (2.7)	NCOA1 (2.7)	RPRD2 (2.7)	THADA (2.4)	MOV10 (2.3)	KDM4C (2.2)	ENSG00000253251 (2.1)	RREB1 (2.0)	PKDCC (1.8)
ENSG00000197846	HIST1H2BF PPI subnetwork	0.13	>=0.20	ENSG00000248843 (2.5)	ANP32E (2.5)	CCDC66 (2.1)	TOMM70A (2.0)	PRPF3 (2.0)	PDE12 (2.0)	UBQLN4 (1.9)	SETDB1 (1.9)	NEK4 (1.9)	CWC27 (1.9)
ENSG00000168242	HIST1H2BI PPI subnetwork	0.13	>=0.20	ENSG00000248843 (2.5)	ANP32E (2.5)	CCDC66 (2.1)	TOMM70A (2.0)	PRPF3 (2.0)	PDE12 (2.0)	UBQLN4 (1.9)	SETDB1 (1.9)	NEK4 (1.9)	CWC27 (1.9)
ENSG00000187990	HIST1H2BG PPI subnetwork	0.13	>=0.20	ENSG00000248843 (2.5)	ANP32E (2.5)	CCDC66 (2.1)	TOMM70A (2.0)	PRPF3 (2.0)	PDE12 (2.0)	UBQLN4 (1.9)	SETDB1 (1.9)	NEK4 (1.9)	CWC27 (1.9)
ENSG00000180596	HIST1H2BC PPI subnetwork	0.13	>=0.20	ENSG00000248843 (2.5)	ANP32E (2.5)	CCDC66 (2.1)	TOMM70A (2.0)	PRPF3 (2.0)	PDE12 (2.0)	UBQLN4 (1.9)	SETDB1 (1.9)	NEK4 (1.9)	CWC27 (1.9)
ENSG00000088305	DNMT3B PPI subnetwork	0.13	>=0.20	BUB1B (4.6)	UHRF1 (4.5)	ENSA (4.5)	CENPK (4.2)	CENPO (3.7)	CDCA2 (3.6)	MCM4 (3.5)	ANP32E (3.3)	ERI1 (3.0)	CSRP2 (2.7)
GO:0006352	transcription initiation, DNA-dependent	0.13	>=0.20	RBBP5 (3.1)	KIAA0947 (2.3)	ENSG00000250748 (2.1)	FAM177B (2.1)	MRPS21 (2.0)	PTRHD1 (2.0)	TLK2 (1.9)	C2orf44 (1.9)	KIAA0907 (1.7)	C3orf26 (1.7)
GO:0051147	regulation of muscle cell differentiation	0.13	>=0.20	KY (3.5)	ENSG00000248003 (3.3)	TGFB2 (2.9)	SEMA6C (2.7)	HAND2 (2.7)	ENSG00000229619 (2.5)	KIAA1328 (2.5)	BMP5 (2.4)	NCOA1 (2.4)	KLHL29 (2.2)
ENSG00000094916	CBX5 PPI subnetwork	0.13	>=0.20	CDCA2 (4.3)	BUB1B (3.7)	CENPO (3.6)	UHRF1 (3.2)	CENPK (3.0)	MCM4 (2.7)	ANP32E (2.4)	C18orf10 (2.4)	PASK (2.1)	DNAH12 (2.1)
ENSG00000101132	PFDN4 PPI subnetwork	0.13	>=0.20	UHRF1 (4.0)	ANP32E (4.0)	SCNM1 (3.3)	MLLT11 (3.2)	CENPK (3.2)	ENSA (3.0)	DLEU1 (3.0)	GLYCTK-AS1 (2.9)	RIT1 (2.8)	CERS2 (2.6)
MP:0002237	abnormal nasal cavity morphology	0.13	>=0.20	EBF2 (3.9)	IL17RD (3.2)	EMID2 (2.9)	PITX1 (2.9)	HMGA2 (2.6)	ALX4 (2.4)	SLC29A2 (2.4)	EPHB1 (2.3)	SMURF2 (2.3)	COL24A1 (2.2)
MP:0000102	abnormal nasal bone morphology	0.13	>=0.20	COL24A1 (5.8)	CDH11 (3.9)	ENSG00000177133 (3.0)	CTSK (2.6)	EMID2 (2.6)	ENSG00000254560 (2.5)	PITX1 (2.4)	WNT5A (2.3)	BMP5 (2.3)	HMGA2 (2.3)
ENSG00000108848	LUC7L3 PPI subnetwork	0.13	>=0.20	KIAA0907 (4.5)	RIT1 (2.7)	SMEK2 (2.6)	ZNF438 (2.6)	ATAD2B (2.6)	MAP2K4 (2.5)	RBBP5 (2.4)	PPWD1 (2.3)	VPS72 (2.1)	PRPF3 (2.0)
ENSG00000091073	ENSG00000091073 PPI subnetwork	0.13	>=0.20	CLDN4 (4.9)	C2orf54 (4.3)	RGS12 (3.6)	BNIPL (2.8)	ANXA9 (2.7)	ITGB5 (2.4)	DNAH12 (2.4)	DOCK5 (2.3)	IL17RD (2.1)	CLDN3 (2.1)
REACTOME_P130CAS_LINKAGE_TO_MAPK_SIGNALING_FOR_INTEGRINS	REACTOME_P130CAS_LINKAGE_TO_MAPK_SIGNALING_FOR_INTEGRINS	0.13	>=0.20	ITIH3 (5.2)	ITIH4 (4.8)	HHIPL2 (4.6)	ITIH1 (4.4)	LTBP1 (3.1)	ENSG00000233147 (3.0)	FAM63A (2.6)	ECM1 (2.3)	TBC1D23 (2.2)	AIDA (1.9)
ENSG00000197597	ENSG00000197597 PPI subnetwork	0.13	>=0.20	NEK4 (3.1)	ENSG00000248843 (3.1)	CCDC66 (2.6)	PHF7 (2.4)	SETDB1 (2.3)	FAM63A (2.3)	PRPF3 (2.2)	GABPB2 (2.1)	UBQLN4 (2.1)	ENSG00000233147 (2.1)
ENSG00000160201	U2AF1 PPI subnetwork	0.13	>=0.20	PRPF3 (4.3)	KIAA0907 (4.2)	ANP32E (3.7)	WDR82 (3.1)	PPWD1 (3.1)	PBRM1 (2.7)	SETDB1 (2.7)	RBBP5 (2.6)	CCDC66 (2.5)	NOP14 (2.1)
GO:0000792	heterochromatin	0.13	>=0.20	VPS72 (3.3)	ERI1 (3.3)	RPRD2 (2.9)	PBRM1 (2.4)	FAM208A (2.3)	MCM4 (2.3)	UBQLN4 (2.2)	NT5DC2 (2.2)	WDR82 (2.2)	ANP32E (2.1)
GO:0070461	SAGA-type complex	0.13	>=0.20	UBQLN4 (4.6)	FAM208A (3.1)	RPRD2 (3.0)	VPS72 (2.7)	SCNM1 (2.6)	PCBD2 (2.5)	SETDB1 (2.5)	NEK4 (2.4)	CCDC66 (2.3)	WDR82 (2.3)
ENSG00000144285	SCN1A PPI subnetwork	0.13	>=0.20	ENSG00000244535 (2.7)	TLK2 (2.5)	NT5DC2 (2.3)	MRPS21 (2.2)	CWC27 (2.2)	EIF3M (2.1)	SSR2 (2.0)	PRKDC (1.9)	RRP15 (1.9)	C5orf44 (1.9)
KEGG_DORSO_VENTRAL_AXIS_FORMATION	KEGG_DORSO_VENTRAL_AXIS_FORMATION	0.13	>=0.20	EBF2 (2.9)	KIAA0146 (2.7)	TMEM204 (2.6)	CLEC16A (2.5)	SMAD3 (2.4)	GLYCTK-AS1 (2.2)	IQCH (2.0)	WT1-AS (2.0)	CRISPLD2 (1.9)	PIP5K1A (1.9)
MP:0002796	impaired skin barrier function	0.13	>=0.20	BNIPL (7.2)	ANXA9 (7.1)	FAM83B (4.6)	TMEM45A (4.3)	C2orf54 (3.2)	PRRG4 (2.3)	FAM63A (1.8)	CLDN4 (1.7)	ENSG00000233147 (1.5)	DNAJC27-AS1 (1.3)
ENSG00000152684	PELO PPI subnetwork	0.13	>=0.20	TARS2 (4.6)	ABHD11 (2.5)	COL8A1 (2.3)	IQCH (2.1)	GOLPH3L (2.0)	ST7L (1.9)	PNPT1 (1.9)	NIT2 (1.9)	SETDB1 (1.9)	APH1A (1.8)
ENSG00000125798	FOXA2 PPI subnetwork	0.13	>=0.20	EBF2 (3.4)	IL17RD (3.2)	EPHB1 (3.0)	KLHL29 (2.9)	CA14 (2.6)	HMGA2 (2.5)	WNT5A (2.4)	RREB1 (2.3)	ENSG00000250748 (1.9)	ATAD2B (1.9)
ENSG00000100852	ARHGAP5 PPI subnetwork	0.13	>=0.20	RHOC (4.4)	ZFP36L2 (3.3)	SMAD3 (3.3)	FAM116A (3.1)	ZNF717 (2.8)	MCL1 (2.7)	CDC42SE1 (2.6)	HMGA2 (2.6)	ENSG00000243224 (2.5)	SLMAP (2.5)
GO:0051918	negative regulation of fibrinolysis	0.13	>=0.20	ITIH4 (4.9)	LINC00312 (4.2)	ITIH3 (3.9)	AGXT (3.6)	ITIH1 (3.5)	COL8A1 (3.0)	IQCH (2.8)	GLYCTK (2.2)	RIN1 (2.0)	THBS2 (2.0)
MP:0005599	increased cardiac muscle contractility	0.13	>=0.20	TNNC1 (7.0)	FHOD3 (4.0)	SLMAP (3.6)	CA14 (3.0)	STAB1 (2.4)	HHIPL2 (2.4)	MFAP4 (2.3)	FBLN2 (2.2)	LTBP4 (2.0)	EBF2 (2.0)
MP:0002938	white spotting	0.13	>=0.20	DMRT2 (4.1)	ENSG00000254560 (3.7)	CA14 (3.5)	MFAP4 (2.8)	MCC (2.6)	EPHB1 (2.5)	ENSG00000228536 (2.5)	EBF2 (2.3)	BMP4 (2.2)	BMP7 (2.2)
GO:0008307	structural constituent of muscle	0.13	>=0.20	TNNC1 (10.0)	KY (4.3)	SEMA6C (3.1)	FHOD3 (2.9)	ENSG00000229619 (2.8)	LMCD1 (2.7)	SLMAP (2.5)	MLLT11 (2.1)	ENSG00000223561 (2.0)	LTBP4 (1.8)
ENSG00000130332	LSM7 PPI subnetwork	0.13	>=0.20	BRMS1 (3.5)	RBBP5 (3.4)	PRPF3 (3.3)	WDR82 (2.9)	GABPB2 (2.8)	MRPS21 (2.7)	SETDB1 (2.7)	SCNM1 (2.6)	PPWD1 (2.5)	ANP32E (2.4)
ENSG00000176248	ANAPC2 PPI subnetwork	0.13	>=0.20	BUB1B (7.6)	CDCA2 (6.7)	CENPK (4.8)	UHRF1 (4.5)	CENPO (3.3)	C20orf72 (3.3)	ANP32E (3.1)	MCM4 (2.9)	KCTD9 (2.6)	C18orf10 (2.4)
ENSG00000052749	RRP12 PPI subnetwork	0.13	>=0.20	GNL3 (6.0)	RRP15 (5.9)	ZNHIT6 (5.6)	NOP14 (5.2)	UMPS (4.3)	CWC27 (3.7)	EIF3M (3.6)	C3orf26 (3.6)	TOMM70A (3.5)	PDE12 (3.4)
ENSG00000137673	MMP7 PPI subnetwork	0.13	>=0.20	CTSK (3.7)	COL24A1 (2.8)	ABI3BP (2.7)	ITIH4 (2.7)	ITIH3 (2.6)	WNT2B (2.6)	THBS2 (2.6)	CDH11 (2.6)	ADAMTS6 (2.5)	DOCK5 (2.5)
ENSG00000147140	NONO PPI subnetwork	0.13	>=0.20	ANP32E (3.7)	YTHDC2 (3.0)	ZFP36L2 (3.0)	KIAA0907 (3.0)	MCL1 (2.8)	GNL3 (2.8)	PRKDC (2.7)	PNPT1 (2.6)	PPWD1 (2.6)	PRPF3 (2.5)
ENSG00000161920	MED11 PPI subnetwork	0.13	>=0.20	KIAA0907 (3.6)	RBBP5 (2.8)	VPS72 (2.8)	PTRHD1 (2.3)	KIAA0947 (2.2)	PRPF3 (2.1)	SMEK2 (2.1)	RIT1 (2.0)	RREB1 (2.0)	ZNF438 (1.9)
ENSG00000071894	CPSF1 PPI subnetwork	0.13	>=0.20	PRPF3 (3.7)	ANP32E (3.6)	KIAA0907 (3.3)	PPWD1 (3.0)	CCDC66 (2.9)	RBBP5 (2.9)	PBRM1 (2.7)	SETDB1 (2.5)	WDR82 (2.5)	SMEK2 (2.4)
ENSG00000131187	F12 PPI subnetwork	0.13	>=0.20	ITIH1 (6.8)	AGXT (6.5)	ITIH3 (5.7)	ITIH4 (5.4)	CTSK (4.1)	TMEM45A (2.9)	THBS2 (2.2)	H6PD (2.1)	GLYCTK (2.0)	ENSG00000232445 (1.8)
ENSG00000111875	ASF1A PPI subnetwork	0.13	>=0.20	CENPO (2.6)	UHRF1 (2.5)	ENSG00000248843 (2.5)	BUB1B (2.3)	CDCA2 (2.3)	ALX4 (2.1)	MCM4 (2.0)	RABL5 (2.0)	DMRT2 (1.9)	C18orf10 (1.8)
GO:0001104	RNA polymerase II transcription cofactor activity	0.13	>=0.20	RBBP5 (3.4)	RREB1 (3.0)	RPRD2 (2.8)	VPS72 (2.8)	ZNF438 (2.3)	PTRHD1 (1.9)	ZFP36L2 (1.9)	TLK2 (1.8)	ARHGEF2 (1.7)	KDM4C (1.6)
ENSG00000142541	RPL13A PPI subnetwork	0.13	>=0.20	EIF3M (5.6)	GNL3 (3.3)	ZNHIT6 (3.1)	NOP14 (3.1)	TOMM70A (2.8)	RRP15 (2.6)	C3orf26 (2.4)	CWC27 (2.4)	UBE2V2 (2.4)	ENSG00000244535 (2.3)
ENSG00000136026	CKAP4 PPI subnetwork	0.13	>=0.20	ARF4 (3.1)	FAM116A (2.2)	ECM1 (2.1)	ARHGEF3 (2.1)	CATSPER3 (2.1)	CDC42SE1 (2.0)	ENSG00000233147 (1.9)	MCC (1.9)	KCTD9 (1.8)	ENSG00000254349 (1.8)
GO:0042730	fibrinolysis	0.13	>=0.20	ITIH4 (3.9)	AGXT (3.4)	ITIH3 (3.3)	ITIH1 (3.0)	ENSG00000248003 (2.5)	IQCH (2.5)	LINC00312 (2.5)	ENSG00000224186 (2.3)	THBS2 (2.2)	ECM1 (2.2)
MP:0002875	decreased erythrocyte cell number	0.13	>=0.20	TMCC2 (5.0)	BCL2L11 (3.0)	STAB1 (2.8)	KIAA0146 (2.0)	BMP5 (2.0)	CEBPD (1.8)	LTBP1 (1.8)	ZFP36L2 (1.7)	HMGA2 (1.7)	CRIM1 (1.7)
GO:0046620	regulation of organ growth	0.13	>=0.20	WT1-AS (4.6)	ENSG00000248003 (3.4)	PKDCC (2.9)	LNP1 (2.6)	LYSMD1 (2.6)	HORMAD1 (2.4)	TCF21 (2.2)	ENSG00000237781 (2.2)	BMP4 (2.1)	KIAA0907 (2.0)
GO:0031418	L-ascorbic acid binding	0.13	>=0.20	TMEM45A (6.2)	GLT8D1 (4.7)	NT5DC2 (3.5)	B3GNT1 (2.8)	HAND2 (2.1)	COL8A1 (2.0)	THBS2 (2.0)	ZNF717 (1.8)	PKDCC (1.8)	HHIPL2 (1.8)
MP:0001891	hydroencephaly	0.13	>=0.20	RABL5 (3.2)	DNAH12 (3.0)	IFT140 (2.9)	DNAH1 (2.5)	ENSG00000248840 (2.4)	CDH11 (2.3)	IL17RD (2.2)	HMGA2 (2.2)	WNT5A (2.1)	FAM116A (2.1)
REACTOME_PI:3K_CASCADE	REACTOME_PI:3K_CASCADE	0.13	>=0.20	SPTBN1 (3.1)	ELN (2.8)	EBF2 (2.6)	BMP7 (2.4)	C4orf10 (2.3)	RGS12 (2.2)	NCOA1 (2.2)	BCL2L11 (2.2)	TRIM23 (2.1)	ENSG00000238018 (2.0)
GO:0051310	metaphase plate congression	0.13	>=0.20	CENPO (4.7)	ENSG00000253251 (4.5)	LYSMD4 (3.8)	YTHDC2 (3.1)	PCBD2 (3.0)	KCTD9 (2.8)	ERI1 (2.7)	CDCA2 (2.6)	ENSG00000237781 (2.3)	DLEU1 (2.3)
MP:0005222	abnormal somite size	0.13	>=0.20	BMP7 (3.9)	IL17RD (3.5)	MCC (2.9)	WT1 (2.8)	SPSB1 (2.8)	PKDCC (2.8)	CDH11 (2.7)	PIP5K1A (2.6)	ATAD2B (2.6)	RPRD2 (2.5)
GO:0051052	regulation of DNA metabolic process	0.13	>=0.20	YTHDC2 (3.0)	C20orf72 (2.7)	TRIM23 (2.5)	CWC27 (2.5)	PPWD1 (2.4)	KIAA0146 (2.2)	ERI1 (2.1)	ENSG00000237781 (2.1)	CCDC66 (2.0)	PASK (2.0)
ENSG00000197448	GSTK1 PPI subnetwork	0.13	>=0.20	TFG (3.2)	PNPT1 (3.2)	ARF4 (3.1)	THADA (3.1)	TOMM70A (2.8)	PRKDC (2.8)	RBBP5 (2.5)	NOP14 (2.5)	AAGAB (2.5)	UBE2V2 (2.2)
ENSG00000066926	FECH PPI subnetwork	0.13	>=0.20	PNPT1 (3.5)	TOMM70A (3.1)	CWC27 (3.0)	UMPS (2.8)	ABHD11 (2.7)	ENSG00000253251 (2.5)	AIG1 (2.2)	ENSG00000233147 (2.2)	NIT2 (2.1)	KIAA0947 (2.0)
ENSG00000066379	ZNRD1 PPI subnetwork	0.13	>=0.20	DLEU1 (3.4)	MRPS21 (3.2)	GOLPH3L (2.6)	TARS2 (2.6)	SETDB1 (2.5)	SCNM1 (2.4)	UMPS (2.4)	PTRHD1 (2.3)	ZNHIT6 (2.2)	SSR2 (2.1)
ENSG00000206429	ENSG00000206429 PPI subnetwork	0.13	>=0.20	DLEU1 (3.4)	MRPS21 (3.2)	GOLPH3L (2.6)	TARS2 (2.6)	SETDB1 (2.5)	SCNM1 (2.4)	UMPS (2.4)	PTRHD1 (2.3)	ZNHIT6 (2.2)	SSR2 (2.1)
ENSG00000206502	ZNRD1 PPI subnetwork	0.13	>=0.20	DLEU1 (3.4)	MRPS21 (3.2)	GOLPH3L (2.6)	TARS2 (2.6)	SETDB1 (2.5)	SCNM1 (2.4)	UMPS (2.4)	PTRHD1 (2.3)	ZNHIT6 (2.2)	SSR2 (2.1)
ENSG00000143190	POU2F1 PPI subnetwork	0.13	>=0.20	RBBP5 (3.5)	PDE12 (2.2)	C2orf44 (2.1)	KIAA0146 (1.9)	NFKBIA (1.9)	C3orf26 (1.9)	SLC22A18AS (1.8)	C20orf72 (1.8)	ENSG00000237781 (1.7)	RRP15 (1.7)
ENSG00000084676	NCOA1 PPI subnetwork	0.13	>=0.20	ZFP36L2 (3.9)	ARNT (3.1)	NFKBIA (3.1)	CEBPD (3.0)	MCL1 (3.0)	RPRD2 (2.7)	NCOA1 (2.4)	KIAA0146 (2.4)	RREB1 (2.3)	CLEC16A (2.2)
MP:0006043	decreased apoptosis	0.13	>=0.20	CTSS (2.7)	ZFP36L2 (2.6)	NUAK2 (2.5)	MCL1 (2.3)	KIAA0146 (2.1)	COL8A1 (2.0)	C20orf72 (2.0)	TNFAIP8L2 (2.0)	CEBPD (2.0)	FILIP1L (1.9)
MP:0004769	abnormal synaptic vesicle morphology	0.13	>=0.20	DNAJC27 (2.7)	PRKCE (2.6)	CNTN2 (2.5)	ENSG00000224186 (2.4)	LIMK1 (2.2)	LNP1 (2.2)	ECM1 (2.2)	EMID2 (2.1)	ERC2 (2.0)	UBXN2A (2.0)
MP:0003122	maternal imprinting	0.13	>=0.20	ENSG00000228536 (3.1)	PITX1 (3.1)	BMP5 (3.0)	KLHL29 (3.0)	ELN (2.9)	EBF2 (2.8)	MFAP4 (2.8)	PKDCC (2.7)	CD248 (2.5)	HMGA2 (2.4)
GO:0005720	nuclear heterochromatin	0.13	>=0.20	VPS72 (3.2)	COL24A1 (3.0)	ERI1 (2.8)	FAM208A (2.8)	KDM4C (2.7)	CENPO (1.9)	MOV10 (1.9)	PASK (1.8)	UBXN2A (1.8)	HORMAD1 (1.7)
REACTOME_DOUBLE:STRAND_BREAK_REPAIR	REACTOME_DOUBLE:STRAND_BREAK_REPAIR	0.13	>=0.20	MCM4 (5.3)	PASK (5.0)	PRKDC (4.8)	CENPK (3.9)	ERI1 (3.7)	C20orf72 (3.7)	YTHDC2 (3.3)	C3orf26 (3.0)	UHRF1 (2.9)	KIAA0146 (2.8)
GO:0042481	regulation of odontogenesis	0.13	>=0.20	ENSG00000249082 (3.7)	ALX4 (3.5)	ENSG00000254349 (3.2)	PITX1 (3.1)	TGFB2 (2.6)	C4orf10 (2.0)	ABI3BP (2.0)	C2orf54 (2.0)	IL17RD (2.0)	DNAJC27-AS1 (1.9)
ENSG00000148498	PARD3 PPI subnetwork	0.13	>=0.20	CLDN4 (3.9)	DOCK5 (2.6)	PRRG4 (2.6)	RIN1 (2.6)	SPTBN1 (2.4)	CDC42SE1 (2.4)	MCC (2.2)	CLDN3 (2.2)	DSTYK (2.1)	NUAK2 (2.1)
ENSG00000196498	NCOR2 PPI subnetwork	0.13	>=0.20	ZFP36L2 (4.0)	MCL1 (3.6)	NCOA1 (3.6)	RPRD2 (3.2)	CEBPD (2.9)	PBRM1 (2.7)	NFKBIA (2.4)	SMAD3 (2.3)	BCL2L11 (2.3)	ARNT (2.2)
GO:0007051	spindle organization	0.13	>=0.20	CENPO (5.0)	CDCA2 (3.4)	KCTD9 (3.2)	C20orf72 (3.0)	ENSG00000227143 (2.9)	CENPK (2.8)	DLEU1 (2.7)	UHRF1 (2.7)	BUB1B (2.6)	ERI1 (2.4)
KEGG_MAPK_SIGNALING_PATHWAY	KEGG_MAPK_SIGNALING_PATHWAY	0.13	>=0.20	MCL1 (4.2)	SMAD3 (4.1)	NFKBIA (3.6)	PRKCE (2.8)	SMURF2 (2.7)	FILIP1L (2.7)	BCL2 (2.3)	PPM1J (2.2)	TWF2 (2.2)	ZFP36L2 (2.2)
ENSG00000178209	PLEC PPI subnetwork	0.13	>=0.20	SPTBN1 (4.7)	RHOC (3.3)	LTBP4 (3.2)	SEMA3G (3.0)	ENSG00000223561 (2.6)	ENSG00000238018 (2.6)	DLEU1 (2.6)	TMCC2 (2.6)	B4GALNT3 (2.4)	WNT2B (2.3)
GO:0003713	transcription coactivator activity	0.13	>=0.20	RPRD2 (4.9)	VPS72 (4.9)	TLK2 (3.2)	PBRM1 (3.1)	MOV10 (2.6)	UBQLN4 (2.6)	ARNT (2.5)	SETDB1 (2.4)	RREB1 (2.4)	NCOA1 (2.3)
ENSG00000196890	HIST3H2BB PPI subnetwork	0.13	>=0.20	NEK4 (3.1)	ENSG00000248843 (2.9)	CCDC66 (2.4)	SETDB1 (2.3)	PHF7 (2.2)	UBQLN4 (2.2)	FAM63A (2.1)	PRPF3 (2.1)	ENSG00000233147 (2.1)	GABPB2 (2.1)
MP:0000430	absent maxillary shelf	0.13	>=0.20	PITX1 (6.7)	WNT5A (4.6)	DMRT2 (4.5)	BMP4 (3.6)	ENSG00000249082 (3.2)	FBLN2 (3.1)	CD248 (2.9)	COL8A1 (2.6)	IL17RD (2.4)	B4GALNT3 (2.3)
ENSG00000119041	GTF3C3 PPI subnetwork	0.13	>=0.20	SETDB1 (4.0)	TARS2 (3.6)	SCNM1 (2.9)	PRKDC (2.9)	KIAA0907 (2.6)	MRPS21 (2.4)	IFT140 (2.3)	KIAA0947 (2.3)	RBBP5 (2.2)	C2orf44 (2.1)
GO:0032467	positive regulation of cytokinesis	0.13	>=0.20	ENSG00000247225 (3.0)	RABL5 (2.5)	PHF7 (2.4)	ENSG00000254349 (2.4)	LYSMD4 (2.4)	ENSG00000237887 (2.4)	CENPO (2.4)	ENSG00000227143 (2.2)	AAGAB (2.2)	SLC29A2 (2.1)
ENSG00000168002	POLR2G PPI subnetwork	0.13	>=0.20	PRPF3 (4.3)	PPWD1 (3.3)	RBBP5 (3.1)	ANP32E (3.0)	WDR82 (3.0)	KIAA0907 (2.8)	VPS72 (2.7)	SETDB1 (2.7)	CCDC66 (2.5)	UBE2V2 (2.5)
ENSG00000153395	LPCAT1 PPI subnetwork	0.13	>=0.20	PNPT1 (4.2)	ENSG00000250748 (3.3)	MOV10 (3.1)	EIF3M (2.7)	KIAA0907 (2.6)	RBBP5 (2.3)	ENSG00000249082 (2.2)	SPATA12 (2.2)	NISCH (2.2)	BCL2L11 (2.1)
GO:0010562	positive regulation of phosphorus metabolic process	0.13	>=0.20	SMAD3 (2.7)	UBXN2A (2.4)	HMGA2 (2.4)	CRIM1 (2.4)	ABI3BP (2.4)	ZNF717 (2.4)	BMP5 (2.2)	GNRH1 (2.2)	EBF2 (2.1)	ENSG00000225063 (2.1)
GO:0045937	positive regulation of phosphate metabolic process	0.13	>=0.20	SMAD3 (2.7)	UBXN2A (2.4)	HMGA2 (2.4)	CRIM1 (2.4)	ABI3BP (2.4)	ZNF717 (2.4)	BMP5 (2.2)	GNRH1 (2.2)	EBF2 (2.1)	ENSG00000225063 (2.1)
KEGG_MTOR_SIGNALING_PATHWAY	KEGG_MTOR_SIGNALING_PATHWAY	0.13	>=0.20	KDM4C (3.1)	TRIM23 (2.8)	NT5DC2 (2.8)	BMP5 (2.5)	SMURF2 (2.4)	MEF2A (2.1)	NISCH (2.0)	C1orf51 (1.9)	TLK2 (1.8)	TBC1D23 (1.8)
MP:0008713	abnormal cytokine level	0.13	>=0.20	CTSS (2.9)	NFKBIA (2.4)	PRRG4 (2.3)	EFEMP1 (2.0)	ENSG00000225028 (2.0)	BCL2L11 (2.0)	C1orf54 (1.9)	ADAMTS16 (1.8)	NUAK2 (1.7)	ENSG00000227143 (1.7)
MP:0002020	increased tumor incidence	0.13	>=0.20	PASK (4.0)	CENPK (3.5)	MCM4 (3.4)	UHRF1 (3.2)	YTHDC2 (3.2)	C20orf72 (3.1)	RGS12 (2.8)	CDCA2 (2.8)	PRKDC (2.8)	BUB1B (2.6)
ENSG00000167088	SNRPD1 PPI subnetwork	0.13	>=0.20	PRPF3 (4.5)	PPWD1 (3.7)	ANP32E (3.6)	BRMS1 (3.2)	WDR82 (2.8)	RBBP5 (2.7)	KIAA0907 (2.7)	SETDB1 (2.6)	GABPB2 (2.5)	NOP14 (2.5)
ENSG00000163939	PBRM1 PPI subnetwork	0.13	>=0.20	NEK4 (4.4)	ENSG00000248843 (3.1)	ENSG00000233147 (2.6)	PBRM1 (2.5)	NISCH (2.3)	FAM208A (2.3)	PDE12 (2.2)	THADA (1.9)	ST7L (1.9)	KIAA0907 (1.8)
ENSG00000173545	ZNF622 PPI subnetwork	0.13	>=0.20	GNL3 (5.6)	RRP15 (5.5)	ZNHIT6 (5.1)	NOP14 (4.9)	UMPS (3.8)	C3orf26 (3.4)	TOMM70A (3.3)	CWC27 (3.3)	EIF3M (3.2)	DHODH (3.0)
ENSG00000127616	SMARCA4 PPI subnetwork	0.13	>=0.20	PBRM1 (3.5)	NEK4 (3.0)	ENSG00000248843 (2.7)	UBQLN4 (2.4)	BCL2L11 (2.4)	TLK2 (2.2)	NISCH (2.1)	ENSG00000233147 (2.1)	PRKDC (2.1)	ZFP36L2 (2.1)
ENSG00000196331	HIST1H2BO PPI subnetwork	0.13	>=0.20	ENSG00000248843 (2.8)	ANP32E (2.7)	CCDC66 (2.3)	NEK4 (2.2)	SETDB1 (2.0)	PRPF3 (2.0)	ARF4 (1.9)	TOMM70A (1.9)	PDE12 (1.9)	FAM63A (1.8)
ENSG00000125485	DDX31 PPI subnetwork	0.13	>=0.20	RRP15 (5.0)	GNL3 (4.8)	NOP14 (4.7)	ZNHIT6 (4.1)	C3orf26 (3.7)	UMPS (3.5)	CWC27 (2.8)	DHODH (2.6)	TOMM70A (2.5)	UBQLN4 (2.5)
ENSG00000130669	PAK4 PPI subnetwork	0.13	>=0.20	APH1A (3.1)	DOCK5 (3.1)	CDC42SE1 (3.0)	SHKBP1 (2.9)	BROX (2.9)	CLDN4 (2.7)	MEF2A (2.7)	RREB1 (2.4)	CAPZA1 (2.4)	ADD1 (2.3)
GO:0006024	glycosaminoglycan biosynthetic process	0.13	>=0.20	COL24A1 (3.1)	GLT8D1 (2.8)	ABI3BP (2.1)	FAM208A (2.1)	ENSG00000215231 (1.9)	DNAH12 (1.9)	B3GNT1 (1.9)	FAM83B (1.8)	SMURF2 (1.7)	LYSMD4 (1.7)
MP:0000458	abnormal mandible morphology	0.13	>=0.20	WNT5A (4.3)	PITX1 (3.8)	CDH11 (3.7)	HMGA2 (3.0)	CD248 (2.9)	DMRT2 (2.9)	BMP5 (2.8)	BMP4 (2.7)	ITGB5 (2.4)	FAM83B (2.4)
ENSG00000198677	TTC37 PPI subnetwork	0.13	>=0.20	RRP15 (3.5)	GNL3 (3.5)	THADA (3.3)	ZNHIT6 (3.2)	MIA3 (3.2)	YTHDC2 (3.0)	CWC27 (3.0)	PRKDC (2.9)	NOP14 (2.8)	H6PD (2.7)
GO:0004867	serine-type endopeptidase inhibitor activity	0.13	>=0.20	ITIH3 (6.3)	ITIH4 (5.6)	ITIH1 (5.6)	AGXT (5.0)	TMEM45A (4.0)	ANXA9 (3.9)	ECM1 (2.8)	FILIP1L (2.4)	BNIPL (2.1)	ADAMTSL4 (2.1)
KEGG_OOCYTE_MEIOSIS	KEGG_OOCYTE_MEIOSIS	0.13	>=0.20	BUB1B (4.7)	CDCA2 (4.3)	CENPO (3.9)	CENPK (3.3)	UHRF1 (3.3)	ADD1 (2.8)	KCTD9 (2.7)	MCM4 (2.6)	MAP2K4 (2.4)	PHF7 (2.3)
GO:0031011	Ino80 complex	0.13	>=0.20	VPS72 (4.7)	CEP63 (3.7)	BAP1 (3.2)	FAM208A (2.8)	NEK4 (2.6)	PTRHD1 (2.4)	SCNM1 (2.3)	CWC27 (2.3)	PRPF3 (2.3)	RRP15 (2.2)
GO:0033202	DNA helicase complex	0.13	>=0.20	VPS72 (4.7)	CEP63 (3.7)	BAP1 (3.2)	FAM208A (2.8)	NEK4 (2.6)	PTRHD1 (2.4)	SCNM1 (2.3)	CWC27 (2.3)	PRPF3 (2.3)	RRP15 (2.2)
GO:0040001	establishment of mitotic spindle localization	0.13	>=0.20	ENSG00000225028 (3.7)	CENPO (3.2)	LYSMD4 (3.1)	ENSG00000215231 (3.1)	KCTD9 (2.9)	C1orf56 (2.8)	DLEU1 (2.7)	FAM63A (2.5)	HHIPL2 (2.4)	COL24A1 (2.3)
GO:0010948	negative regulation of cell cycle process	0.13	>=0.20	FAM208A (3.2)	ERI1 (2.8)	GABPB2 (2.4)	CENPO (2.2)	KCTD9 (2.1)	PPWD1 (2.1)	CENPK (2.1)	ENSG00000227143 (2.1)	C18orf10 (2.1)	SPATA12 (2.0)
ENSG00000116062	MSH6 PPI subnetwork	0.13	>=0.20	PRKDC (5.8)	MCM4 (4.8)	PASK (3.9)	UHRF1 (3.7)	CENPK (3.6)	SETDB1 (3.3)	C20orf72 (3.1)	TARS2 (2.9)	PPWD1 (2.9)	THADA (2.7)
ENSG00000111653	ING4 PPI subnetwork	0.13	>=0.20	CEP63 (2.9)	ANP32E (2.6)	GABPB2 (2.6)	CWC27 (2.4)	NEK4 (2.3)	ENSG00000248843 (2.1)	SETDB1 (2.1)	MCM4 (2.0)	ENSA (2.0)	PBRM1 (1.9)
ENSG00000198625	MDM4 PPI subnetwork	0.13	>=0.20	WDR82 (2.8)	ARF4 (2.7)	MAP2K4 (2.6)	MCM4 (2.6)	C20orf72 (2.6)	YTHDC2 (2.6)	BROX (2.5)	CLDN4 (2.3)	AIDA (2.2)	ADD1 (2.2)
ENSG00000119048	UBE2B PPI subnetwork	0.14	>=0.20	PRUNE (3.0)	ENSG00000248843 (2.7)	MRPS21 (2.5)	CCDC66 (2.3)	KIAA0907 (2.1)	FAM63A (2.1)	ANP32E (2.0)	SETDB1 (2.0)	THADA (1.9)	CCDC104 (1.9)
ENSG00000113196	HAND1 PPI subnetwork	0.14	>=0.20	FILIP1L (3.1)	SEMA6C (2.5)	HAND2 (2.5)	CD248 (2.4)	KY (2.4)	WNT2B (2.3)	RIN1 (2.2)	ENSG00000225063 (2.1)	ALX4 (2.1)	BMP7 (2.0)
GO:0051313	attachment of spindle microtubules to chromosome	0.14	>=0.20	CENPO (4.4)	CDCA2 (3.5)	DLEU1 (3.0)	ENSG00000253251 (2.9)	DNAJC27 (2.6)	ENSG00000225028 (2.5)	KCTD9 (2.5)	CENPK (2.5)	GNRH1 (2.4)	ENSG00000227143 (2.3)
ENSG00000162772	ATF3 PPI subnetwork	0.14	>=0.20	NFKBIA (4.4)	MCL1 (4.4)	ARHGEF2 (3.9)	FILIP1L (3.4)	ZFP36L2 (2.6)	RHOC (2.3)	NUAK2 (2.3)	PIP5K1A (2.1)	ENSA (2.1)	RPRD2 (2.0)
GO:0000079	regulation of cyclin-dependent protein kinase activity	0.14	>=0.20	BCL2L11 (2.7)	PDE12 (2.6)	PCBD2 (2.4)	GRK4 (2.4)	CENPO (2.3)	C2orf44 (2.3)	ACTRT2 (2.2)	C3orf78 (2.1)	PPWD1 (2.1)	TRIM23 (2.0)
ENSG00000187790	FANCM PPI subnetwork	0.14	>=0.20	PRKDC (4.4)	MCM4 (4.2)	PASK (3.7)	CENPK (3.5)	YTHDC2 (3.2)	ERI1 (3.0)	CEP63 (2.8)	KIAA0146 (2.7)	ENSG00000237887 (2.6)	CCDC66 (2.4)
GO:0034453	microtubule anchoring	0.14	>=0.20	KCTD9 (4.1)	CENPO (3.5)	CDCA2 (3.0)	GNRH1 (2.9)	DLEU1 (2.9)	DNAH12 (2.6)	BROX (2.5)	YTHDC2 (2.4)	PTRHD1 (2.4)	ERI1 (2.4)
GO:0009303	rRNA transcription	0.14	>=0.20	C2orf44 (4.1)	THADA (2.8)	UBQLN4 (2.6)	ENSG00000233147 (2.6)	KIAA0947 (2.3)	DNAJC27-AS1 (2.2)	DNAH12 (2.1)	TELO2 (2.0)	HORMAD1 (2.0)	HHIPL2 (2.0)
ENSG00000104973	MED25 PPI subnetwork	0.14	>=0.20	SMEK2 (2.9)	KIAA0907 (2.8)	RREB1 (2.5)	KIAA0947 (2.3)	RBBP5 (2.3)	MAP2K4 (2.3)	PTRHD1 (2.2)	TRIM23 (2.2)	VPS72 (2.1)	ZNF438 (2.0)
REACTOME_APCC:MEDIATED_DEGRADATION_OF_CELL_CYCLE_PROTEINS	REACTOME_APCC:MEDIATED_DEGRADATION_OF_CELL_CYCLE_PROTEINS	0.14	>=0.20	BUB1B (3.8)	NIT2 (3.4)	CDCA2 (3.4)	RIT1 (2.9)	ANP32E (2.8)	KCTD9 (2.6)	MLLT11 (2.5)	CENPK (2.5)	CCDC104 (2.3)	UHRF1 (2.3)
REACTOME_REGULATION_OF_MITOTIC_CELL_CYCLE	REACTOME_REGULATION_OF_MITOTIC_CELL_CYCLE	0.14	>=0.20	BUB1B (3.8)	NIT2 (3.4)	CDCA2 (3.4)	RIT1 (2.9)	ANP32E (2.8)	KCTD9 (2.6)	MLLT11 (2.5)	CENPK (2.5)	CCDC104 (2.3)	UHRF1 (2.3)
ENSG00000197697	HIST1H2BE PPI subnetwork	0.14	>=0.20	ANP32E (2.6)	ENSG00000248843 (2.5)	TOMM70A (2.1)	CCDC66 (2.1)	PDE12 (2.0)	PRPF3 (2.0)	UBQLN4 (2.0)	FAM116A (2.0)	RBBP5 (1.9)	SETDB1 (1.9)
GO:0044449	contractile fiber part	0.14	>=0.20	TNNC1 (10.4)	KY (3.4)	ENSG00000229619 (3.4)	LMCD1 (3.2)	FHOD3 (3.1)	SLMAP (2.9)	SEMA6C (2.9)	ENSG00000223561 (1.9)	MLLT11 (1.9)	HMCN2 (1.5)
ENSG00000189091	SF3B3 PPI subnetwork	0.14	>=0.20	PPWD1 (3.6)	PRPF3 (3.6)	ANP32E (3.1)	RBBP5 (3.0)	WDR82 (2.9)	SETDB1 (2.8)	BRMS1 (2.6)	KIAA0907 (2.6)	PBRM1 (2.5)	NOP14 (2.4)
ENSG00000105245	NUMBL PPI subnetwork	0.14	>=0.20	PRRG4 (2.6)	EBF2 (2.5)	ARNT (2.4)	NCOA1 (2.2)	FAM208A (2.2)	CRIM1 (2.1)	FAM83B (2.0)	RGS12 (1.9)	ADAMTS6 (1.9)	IL17RD (1.8)
ENSG00000135547	HEY2 PPI subnetwork	0.14	>=0.20	RPRD2 (3.3)	KDM4C (2.7)	FAM116A (2.3)	LTBP1 (2.2)	HAND2 (2.1)	CSRP2 (2.0)	NEK4 (1.9)	WNT5A (1.9)	DNAH12 (1.9)	SLMAP (1.8)
GO:0060428	lung epithelium development	0.14	>=0.20	SPATA12 (3.8)	BMP5 (3.3)	ENSG00000215231 (3.2)	CLDN3 (2.8)	ABI3BP (2.8)	C2orf54 (2.5)	ENSG00000177133 (2.4)	ENSG00000223561 (2.3)	TCF21 (2.2)	LNP1 (2.1)
GO:0000387	spliceosomal snRNP assembly	0.14	>=0.20	C2orf44 (4.1)	ZNHIT6 (2.7)	BRMS1 (2.6)	SCNM1 (2.6)	UMPS (2.4)	B3GNT1 (2.3)	C3orf26 (2.2)	MRPS21 (2.2)	UBE2V2 (2.1)	TELO2 (2.1)
ENSG00000173575	CHD2 PPI subnetwork	0.14	>=0.20	PIP5K1A (3.3)	SETDB1 (2.8)	RPRD2 (2.7)	ATAD2B (2.2)	UBQLN4 (2.1)	KIAA0947 (2.1)	IFT140 (2.0)	LNP1 (2.0)	TLK2 (2.0)	ENSG00000238018 (1.9)
MP:0005431	decreased oocyte number	0.14	>=0.20	PHF7 (4.5)	ZNF438 (3.6)	GLYCTK-AS1 (3.5)	WT1-AS (2.8)	GRK4 (2.7)	WT1 (2.5)	PCBD2 (2.0)	IQCH (2.0)	WNT2B (1.7)	ALX4 (1.7)
GO:0000287	magnesium ion binding	0.14	>=0.20	SPATA12 (2.3)	MEF2A (2.3)	ACTRT2 (2.2)	ABHD11 (2.2)	ADCY3 (2.0)	MAP2K4 (1.9)	CNTN2 (1.9)	ENSG00000229619 (1.8)	LYPLAL1 (1.8)	KIAA0146 (1.8)
ENSG00000091831	ESR1 PPI subnetwork	0.14	>=0.20	ZFP36L2 (4.0)	NFKBIA (3.8)	RPRD2 (3.7)	ADD1 (3.7)	ARNT (2.8)	CEBPD (2.8)	PBRM1 (2.7)	MCL1 (2.6)	MOV10 (2.6)	SHKBP1 (2.4)
MP:0003425	abnormal optic vesicle formation	0.14	>=0.20	COL24A1 (3.4)	PKDCC (2.8)	EMID2 (2.7)	TGFB2 (2.5)	HMGA2 (2.5)	B4GALNT3 (2.5)	ALX4 (2.4)	IL17RD (2.4)	VPS72 (2.3)	GLYCTK-AS1 (2.3)
MP:0005598	decreased ventricle muscle contractility	0.14	>=0.20	TNNC1 (5.7)	FHOD3 (3.8)	SLMAP (3.0)	FBLN2 (2.8)	HAND2 (2.5)	ENSG00000238018 (2.3)	RIT1 (2.1)	MEF2A (2.0)	SPTBN1 (1.8)	ECM1 (1.7)
GO:0042327	positive regulation of phosphorylation	0.14	>=0.20	SMAD3 (2.7)	ABI3BP (2.6)	HMGA2 (2.5)	CRIM1 (2.5)	UBXN2A (2.3)	EBF2 (2.2)	ZNF717 (2.2)	BMP5 (2.2)	BCL2 (2.1)	GNRH1 (2.1)
ENSG00000205937	RNPS1 PPI subnetwork	0.14	>=0.20	KIAA0907 (4.9)	PRPF3 (4.5)	PPWD1 (3.7)	ANP32E (3.2)	PBRM1 (2.9)	WDR82 (2.7)	KIAA0947 (2.6)	RBBP5 (2.6)	SETDB1 (2.4)	NOP14 (2.3)
GO:0016323	basolateral plasma membrane	0.14	>=0.20	ENSG00000177133 (3.2)	DOCK5 (3.1)	SEMA3G (2.9)	RHOC (2.8)	ENSG00000247225 (2.6)	CERS2 (2.6)	NUAK2 (2.5)	ITGB5 (2.5)	FILIP1L (2.5)	TNNC1 (2.4)
GO:0043044	ATP-dependent chromatin remodeling	0.14	>=0.20	CENPO (3.6)	PHF7 (2.5)	CDCA2 (2.3)	ERI1 (2.3)	CENPK (2.2)	COL24A1 (2.2)	ENSG00000254349 (2.1)	ENSG00000233147 (2.1)	UHRF1 (2.0)	C20orf72 (1.9)
GO:0048520	positive regulation of behavior	0.14	>=0.20	C1orf54 (3.8)	C2orf54 (3.6)	RXFP2 (3.2)	LINC00312 (3.1)	C4orf10 (3.0)	ABI3BP (2.8)	HMCN2 (2.7)	MFAP4 (2.4)	CATSPER3 (2.4)	LNP1 (2.4)
ENSG00000132153	DHX30 PPI subnetwork	0.14	>=0.20	RPRD2 (3.5)	PIP5K1A (2.9)	RREB1 (2.4)	KIAA0947 (2.4)	TLK2 (2.2)	PBRM1 (2.0)	TELO2 (1.9)	IFT140 (1.9)	UBQLN4 (1.9)	SLC29A2 (1.8)
ENSG00000162614	NEXN PPI subnetwork	0.14	>=0.20	RHOC (4.8)	SPTBN1 (4.0)	AAGAB (3.3)	DOCK5 (3.1)	FILIP1L (2.9)	CRIM1 (2.5)	CSRP2 (2.2)	KALRN (2.0)	RIN1 (1.9)	ADD1 (1.9)
GO:0045765	regulation of angiogenesis	0.14	>=0.20	LMCD1 (2.9)	COL8A1 (2.9)	RXFP2 (2.7)	EFR3B (2.6)	THBS2 (2.6)	TMEM204 (2.5)	LINC00312 (2.2)	NUAK2 (2.2)	CEBPD (2.1)	ADAMTS16 (2.0)
ENSG00000175333	ENSG00000175333 PPI subnetwork	0.14	>=0.20	GNL3 (3.7)	ZNHIT6 (3.6)	EIF3M (3.6)	PTRHD1 (3.2)	NOP14 (2.9)	RRP15 (2.8)	PDE12 (2.7)	ENSG00000237781 (2.5)	ENSG00000237887 (2.4)	ENSG00000244535 (2.4)
ENSG00000138668	HNRNPD PPI subnetwork	0.14	>=0.20	ANP32E (4.0)	KIAA0907 (3.4)	PRPF3 (3.3)	PPWD1 (2.9)	WDR82 (2.8)	PBRM1 (2.6)	RBBP5 (2.4)	EIF3M (2.3)	ARF4 (2.2)	SETDB1 (2.1)
ENSG00000136044	APPL2 PPI subnetwork	0.14	>=0.20	FAM208A (4.5)	BROX (3.8)	NEK4 (3.8)	MAP2K4 (3.3)	AIDA (3.2)	ENSG00000243224 (2.9)	PDE12 (2.9)	PBRM1 (2.7)	BAP1 (2.6)	GLT8D1 (2.6)
ENSG00000163904	SENP2 PPI subnetwork	0.14	>=0.20	ENSA (3.6)	BAP1 (3.6)	UBQLN4 (3.0)	KIAA1328 (2.8)	TSSK1B (2.5)	ENSG00000254560 (2.4)	B3GNT1 (2.3)	NEK4 (2.1)	FAM116A (2.0)	VPS72 (2.0)
ENSG00000196419	XRCC6 PPI subnetwork	0.14	>=0.20	PRKDC (3.5)	MCM4 (3.1)	PPWD1 (2.7)	PASK (2.5)	UHRF1 (2.4)	IFT140 (2.3)	YTHDC2 (2.2)	KIAA0907 (2.2)	C20orf72 (2.2)	CCDC66 (2.0)
GO:0001702	gastrulation with mouth forming second	0.14	>=0.20	ENSG00000227143 (4.2)	IL17RD (3.2)	CATSPER3 (3.2)	ENSG00000254560 (3.1)	ERC2 (2.8)	RREB1 (2.4)	DNAH12 (2.2)	LYSMD1 (2.0)	ADAMTS16 (1.9)	ENSG00000258066 (1.9)
GO:0002685	regulation of leukocyte migration	0.14	>=0.20	LINC00312 (3.9)	C1orf54 (3.4)	ABI3BP (3.1)	C2orf54 (3.0)	NUAK2 (3.0)	CRISPLD2 (2.6)	CTSK (2.4)	EFR3B (2.2)	RXFP2 (2.1)	MFAP4 (2.0)
ENSG00000136270	TBRG4 PPI subnetwork	0.14	>=0.20	CLDN4 (3.8)	PITX1 (3.0)	CRIM1 (2.7)	RHOC (2.7)	FHOD3 (2.4)	CSRP2 (2.4)	HMGA2 (2.4)	SMURF2 (2.4)	C2orf54 (2.3)	NUAK2 (2.2)
ENSG00000105173	CCNE1 PPI subnetwork	0.14	>=0.20	PBRM1 (3.6)	RPRD2 (2.7)	NCOA1 (2.5)	UHRF1 (2.4)	GABPB2 (2.3)	CDCA2 (2.2)	MCM4 (2.1)	ERI1 (2.1)	PASK (2.1)	CENPK (2.1)
ENSG00000175899	A2M PPI subnetwork	0.14	>=0.20	ITIH1 (5.1)	ITIH3 (4.8)	AGXT (3.5)	ITIH4 (3.4)	GLYCTK (2.4)	ECM1 (2.3)	ITGB5 (2.1)	GRK4 (2.0)	ADAMTS6 (1.9)	THBS2 (1.9)
GO:0051184	cofactor transporter activity	0.14	>=0.20	CERS2 (3.6)	HHIPL2 (2.5)	SLC29A2 (2.1)	CA14 (2.1)	SPATA12 (2.0)	SLC22A18AS (2.0)	MRPS21 (1.9)	TOMM70A (1.9)	FAM116A (1.9)	LNP1 (1.9)
REACTOME_NEGATIVE_REGULATION_OF_FGFR_SIGNALING	REACTOME_NEGATIVE_REGULATION_OF_FGFR_SIGNALING	0.14	>=0.20	BMP4 (3.3)	SMURF2 (3.2)	HMGA2 (3.0)	IL17RD (3.0)	EMID2 (2.9)	ENSG00000238018 (2.7)	ENSG00000250748 (2.5)	ABI3BP (2.5)	SPTBN1 (2.5)	EBF2 (2.4)
MP:0002891	increased insulin sensitivity	0.14	>=0.20	SEMA3G (3.1)	NCOA1 (2.7)	LINC00312 (2.7)	SPSB1 (2.4)	FILIP1L (2.3)	KIAA1328 (2.3)	CEBPD (2.2)	LMCD1 (2.2)	ELN (2.1)	CATSPER3 (2.0)
ENSG00000133027	PEMT PPI subnetwork	0.14	>=0.20	CERS2 (3.1)	GLT8D1 (3.0)	SPCS1 (2.9)	AIG1 (2.3)	SSR2 (2.3)	ST7L (2.3)	B3GNT1 (2.2)	C2orf54 (2.0)	HHIPL2 (2.0)	BMP7 (1.8)
ENSG00000158373	HIST1H2BD PPI subnetwork	0.14	>=0.20	NEK4 (3.2)	ENSG00000248843 (3.0)	CCDC66 (2.7)	PHF7 (2.5)	SETDB1 (2.2)	PRPF3 (2.2)	FAM63A (2.2)	ANP32E (2.1)	UBQLN4 (2.1)	GABPB2 (2.1)
MP:0002136	abnormal kidney physiology	0.14	>=0.20	ITGB5 (3.3)	SLC22A18AS (2.7)	LYSMD4 (2.4)	H6PD (2.2)	ENSG00000177133 (2.2)	ENSG00000227143 (2.2)	ITIH1 (2.1)	NUAK2 (2.0)	ITIH3 (2.0)	ITIH4 (1.9)
MP:0010090	increased circulating creatine kinase level	0.14	>=0.20	ENSG00000229619 (3.7)	C2orf44 (2.9)	KY (2.9)	SLMAP (2.8)	ELN (2.7)	B4GALNT3 (2.5)	LMCD1 (2.5)	TNNC1 (2.5)	PPM1J (2.5)	LINC00312 (2.4)
ENSG00000089154	GCN1L1 PPI subnetwork	0.14	>=0.20	NOP14 (3.9)	TOMM70A (3.7)	PRKDC (3.5)	CWC27 (3.5)	GNL3 (3.4)	EIF3M (3.3)	KIAA0947 (3.2)	PPWD1 (3.1)	ZNHIT6 (3.0)	TARS2 (2.9)
GO:0071901	negative regulation of protein serine/threonine kinase activity	0.14	>=0.20	MCL1 (3.0)	ENSG00000258066 (2.8)	ENSG00000253251 (2.7)	ZNF717 (2.5)	ENSG00000248840 (2.4)	ENSG00000223842 (2.2)	HMGA2 (2.2)	ENSG00000225028 (2.1)	IL17RD (1.9)	FAM116A (1.9)
ENSG00000158691	ZSCAN12 PPI subnetwork	0.14	>=0.20	RPRD2 (3.7)	ATAD2B (2.7)	PIP5K1A (2.7)	MOV10 (2.7)	ENSG00000238018 (2.6)	IFT140 (2.4)	SETDB1 (2.4)	LNP1 (2.4)	KIAA0947 (2.3)	PRUNE (2.1)
MP:0001672	abnormal embryogenesis/ development	0.14	>=0.20	RREB1 (2.8)	PIP5K1A (2.5)	TELO2 (2.4)	BMP4 (2.4)	DLEU1 (2.3)	HMGA2 (2.2)	CDCA2 (2.0)	EPHB1 (2.0)	MCM4 (1.9)	SPSB1 (1.9)
GO:0006354	transcription elongation, DNA-dependent	0.14	>=0.20	ENSG00000250748 (2.7)	RBBP5 (2.6)	C4orf10 (2.5)	C2orf44 (2.4)	PRPF3 (2.4)	UBE2V2 (2.3)	C3orf26 (2.1)	CWC27 (2.1)	PPWD1 (2.1)	ZNHIT6 (2.0)
MP:0005030	absent amnion	0.14	>=0.20	SLC22A18AS (3.3)	GLYCTK (3.0)	ENSG00000232445 (2.1)	PASK (2.1)	COL8A1 (1.8)	ECM1 (1.8)	TLK2 (1.6)	C18orf10 (1.6)	NEK4 (1.5)	NIT2 (1.5)
GO:0060174	limb bud formation	0.14	>=0.20	GLYCTK-AS1 (3.4)	ROBO2 (3.0)	COL24A1 (2.9)	C4orf10 (2.9)	TSSK1B (2.7)	ENSG00000248843 (2.1)	ADAMTS6 (2.1)	B4GALNT3 (2.0)	ABI3BP (1.9)	TGFB2 (1.9)
ENSG00000092199	HNRNPC PPI subnetwork	0.14	>=0.20	ANP32E (3.5)	WDR82 (3.5)	KIAA0907 (3.1)	PRPF3 (2.8)	PPWD1 (2.5)	VPS72 (2.5)	EIF3M (2.4)	NOP14 (2.3)	UBE2V2 (2.2)	PBRM1 (2.2)
ENSG00000117020	AKT3 PPI subnetwork	0.14	>=0.20	ITGB5 (2.9)	ENSG00000258066 (2.5)	BRMS1 (2.5)	NCOA1 (2.4)	MEF2A (2.4)	BAP1 (2.3)	TRIM23 (2.3)	KDM4C (2.2)	BCL2L11 (2.1)	TWF2 (2.1)
MP:0002766	situs inversus	0.14	>=0.20	IFT140 (4.7)	CCDC104 (3.0)	DNAH12 (3.0)	MFSD10 (2.8)	CRIM1 (2.5)	RABL5 (2.3)	DMRT2 (2.1)	CEBPD (2.1)	NUAK2 (2.1)	IQCH (2.0)
MP:0005289	increased oxygen consumption	0.14	>=0.20	SEMA3G (3.7)	GLYCTK (2.9)	DMRT2 (2.6)	SPSB1 (2.5)	RREB1 (2.2)	C2orf44 (2.2)	SLC29A2 (2.1)	UBXN2A (2.0)	BCL2 (1.9)	LINC00312 (1.9)
MP:0004830	short incisors	0.14	>=0.20	CTSK (4.2)	ZNF717 (3.3)	THBS2 (3.2)	CD248 (3.2)	COL8A1 (2.9)	ITGB5 (2.7)	FBLN2 (2.7)	CDH11 (2.6)	ENSG00000232445 (2.6)	COL24A1 (2.5)
GO:0005537	mannose binding	0.14	>=0.20	TCF21 (3.1)	AGXT (3.0)	H6PD (2.6)	DHODH (2.5)	SSR2 (2.4)	ST7L (2.4)	B3GNT1 (2.4)	ITIH1 (2.3)	GLT8D1 (2.2)	LNP1 (2.2)
REACTOME_DEADENYLATION:DEPENDENT_MRNA_DECAY	REACTOME_DEADENYLATION:DEPENDENT_MRNA_DECAY	0.14	>=0.20	UBE2V2 (3.6)	FAM208A (3.4)	WDR82 (3.2)	DHODH (2.6)	FAM116A (2.6)	VPS72 (2.5)	ERI1 (2.4)	UMPS (2.4)	SETDB1 (2.4)	RBBP5 (2.4)
GO:0004843	ubiquitin-specific protease activity	0.14	>=0.20	MAP2K4 (4.6)	BAP1 (3.0)	YTHDC2 (2.9)	TMCC2 (2.7)	PBRM1 (2.7)	SLMAP (2.4)	TLK2 (2.3)	MOV10 (2.2)	HTT (2.2)	SMURF2 (2.2)
ENSG00000181827	RFX7 PPI subnetwork	0.14	>=0.20	ITIH3 (5.8)	ITIH4 (4.5)	ITIH1 (4.3)	MFAP4 (4.2)	TMEM45A (3.4)	FBLN2 (3.2)	LTBP1 (3.1)	AGXT (2.9)	GNRH1 (2.8)	TGFB2 (2.5)
ENSG00000168593	ENSG00000168593 PPI subnetwork	0.14	>=0.20	TELO2 (3.5)	ENSG00000258066 (2.1)	TARS2 (2.1)	ENSG00000247225 (2.1)	UMPS (2.0)	CLEC16A (1.9)	RXFP2 (1.8)	KIAA0947 (1.8)	RRP15 (1.7)	ABHD11 (1.7)
ENSG00000206440	NFKBIL1 PPI subnetwork	0.14	>=0.20	TELO2 (3.5)	ENSG00000258066 (2.1)	TARS2 (2.1)	ENSG00000247225 (2.1)	UMPS (2.0)	CLEC16A (1.9)	RXFP2 (1.8)	KIAA0947 (1.8)	RRP15 (1.7)	ABHD11 (1.7)
ENSG00000138594	TMOD3 PPI subnetwork	0.14	>=0.20	SPTBN1 (3.7)	FILIP1L (3.5)	ADD1 (3.0)	ENSG00000229619 (2.6)	SLMAP (2.6)	RHOC (2.3)	ENSG00000223561 (1.9)	CCDC66 (1.8)	CRIM1 (1.8)	TGFB2 (1.7)
GO:0006941	striated muscle contraction	0.14	>=0.20	TNNC1 (5.7)	KY (4.1)	SEMA6C (3.6)	FHOD3 (3.0)	ENSG00000223561 (2.8)	FAM208A (2.3)	ENSG00000238018 (2.2)	ENSG00000229619 (2.2)	FAM177B (2.1)	EMID2 (2.1)
ENSG00000089159	PXN PPI subnetwork	0.14	>=0.20	RHOC (4.2)	FILIP1L (3.2)	CD248 (3.0)	ADD1 (2.9)	SPTBN1 (2.8)	ARF4 (2.5)	LTBP1 (2.3)	ECM1 (2.3)	SHKBP1 (2.3)	SMURF2 (2.3)
ENSG00000164362	TERT PPI subnetwork	0.14	>=0.20	CCDC66 (2.7)	PRPF3 (2.6)	DNAH1 (2.5)	TARS2 (2.4)	UBQLN4 (2.3)	PNPT1 (2.3)	PRKDC (2.2)	SMAD3 (2.1)	IQCH (2.0)	MOV10 (2.0)
GO:0016887	ATPase activity	0.14	>=0.20	PRKDC (4.9)	HTT (3.7)	YTHDC2 (3.3)	THADA (3.3)	PNPT1 (3.2)	PPWD1 (3.1)	TARS2 (2.6)	MCM4 (2.6)	CCDC66 (2.5)	CWC27 (2.5)
GO:0005126	cytokine receptor binding	0.14	>=0.20	NFKBIA (5.1)	SMAD3 (2.3)	C1orf54 (2.3)	ABI3BP (2.2)	NUAK2 (1.9)	BCL2 (1.7)	BCL2L11 (1.6)	WNT5A (1.6)	HMGA2 (1.5)	ENSG00000244535 (1.5)
ENSG00000102981	PARD6A PPI subnetwork	0.14	>=0.20	CLDN4 (3.3)	KCTD9 (3.1)	BROX (3.0)	CLDN3 (2.6)	PRKCE (2.5)	CDC42SE1 (2.5)	SEMA3G (2.4)	GPR128 (2.3)	STAU2 (2.2)	DOCK5 (2.1)
ENSG00000168298	HIST1H1E PPI subnetwork	0.14	>=0.20	NUAK2 (2.6)	CEP63 (2.4)	RGS12 (2.4)	ROBO2 (2.2)	FAM208A (2.0)	TELO2 (1.7)	ENSG00000248843 (1.6)	YTHDC2 (1.5)	NISCH (1.5)	BCL2L11 (1.4)
ENSG00000145425	RPS3A PPI subnetwork	0.14	>=0.20	EIF3M (4.1)	GNL3 (4.1)	NOP14 (3.9)	RRP15 (3.8)	TOMM70A (3.1)	ZNHIT6 (3.1)	PDE12 (3.0)	UMPS (3.0)	THADA (3.0)	CWC27 (2.7)
ENSG00000125970	RALY PPI subnetwork	0.14	>=0.20	ANP32E (3.8)	CCDC66 (3.0)	PRPF3 (2.8)	KIAA0907 (2.6)	PIP5K1A (2.5)	PPWD1 (2.3)	SHKBP1 (2.2)	ZFP36L2 (2.1)	ATAD2B (2.0)	APH1A (1.9)
ENSG00000153767	GTF2E1 PPI subnetwork	0.14	>=0.20	PPWD1 (3.2)	SPCS1 (2.8)	CWC27 (2.8)	UBE2V2 (2.7)	C3orf26 (2.5)	ZNHIT6 (2.4)	CCDC104 (2.4)	C4orf10 (2.3)	C3orf78 (2.2)	C18orf10 (2.1)
ENSG00000143977	SNRPG PPI subnetwork	0.14	>=0.20	PRPF3 (4.6)	PPWD1 (3.5)	RBBP5 (3.3)	WDR82 (3.1)	KIAA0907 (3.0)	BRMS1 (3.0)	SETDB1 (2.6)	ANP32E (2.6)	C2orf44 (2.3)	NOP14 (2.3)
GO:0015629	actin cytoskeleton	0.14	>=0.20	TNNC1 (7.4)	LMCD1 (3.5)	DOCK5 (3.0)	RHOC (3.0)	ENSG00000229619 (2.9)	KY (2.9)	FILIP1L (2.8)	FHOD3 (2.7)	SLMAP (2.3)	TWF2 (2.2)
ENSG00000184083	FAM120C PPI subnetwork	0.14	>=0.20	RPRD2 (3.8)	ATAD2B (3.0)	PIP5K1A (2.7)	SETDB1 (2.5)	KIAA0947 (2.4)	MOV10 (2.4)	LNP1 (2.3)	ENSG00000238018 (2.1)	ARNT (2.0)	IFT140 (1.9)
MP:0004771	increased anti-single stranded DNA antibody level	0.14	>=0.20	BCL2L11 (4.1)	CEBPD (3.2)	NUAK2 (2.8)	MCC (2.3)	RIN1 (2.1)	MCL1 (2.0)	MEF2A (2.0)	PITX1 (2.0)	SMAD3 (1.9)	RHOC (1.9)
MP:0003645	increased pancreatic beta cell number	0.14	>=0.20	WT1 (2.5)	CRISPLD2 (2.1)	SPSB1 (2.1)	DMRT2 (2.0)	LINC00312 (2.0)	MFSD10 (1.9)	EFEMP1 (1.9)	WT1-AS (1.9)	LYPLAL1 (1.8)	SEMA3G (1.8)
MP:0000270	abnormal heart tube morphology	0.14	>=0.20	HAND2 (4.3)	TCF21 (3.6)	IL17RD (3.5)	FHOD3 (3.3)	PKDCC (3.3)	EFEMP1 (2.6)	MEF2A (2.5)	MCC (2.4)	BMP4 (2.3)	TNNC1 (2.2)
GO:0021903	rostrocaudal neural tube patterning	0.14	>=0.20	ENSG00000225063 (4.2)	HORMAD1 (4.2)	ALX4 (3.9)	ENSG00000225028 (3.2)	DNAJC27-AS1 (3.2)	ENSG00000232445 (2.7)	ACTRT2 (2.5)	ENSG00000227143 (2.4)	IL17RD (2.0)	ENSG00000254560 (2.0)
MP:0003051	curly tail	0.14	>=0.20	IL17RD (4.4)	WNT5A (3.8)	MFAP4 (3.4)	CDH11 (3.3)	HORMAD1 (3.1)	CLDN4 (2.5)	EMID2 (2.5)	ENSG00000232445 (2.5)	RGS12 (2.4)	BMP4 (2.4)
ENSG00000073614	KDM5A PPI subnetwork	0.14	>=0.20	YTHDC2 (3.5)	C4orf10 (2.8)	PPWD1 (2.7)	NEK4 (2.7)	FAM208A (2.5)	PBRM1 (2.5)	KIAA0947 (2.4)	PHF7 (2.2)	PDE12 (2.2)	FAM116A (2.2)
MP:0003271	abnormal duodenum morphology	0.14	>=0.20	WNT2B (3.9)	TCF21 (3.7)	PITX1 (3.7)	PKDCC (3.4)	HAND2 (2.9)	TMCC2 (2.9)	ENSG00000229619 (2.5)	CSRP2 (2.5)	ENSG00000249082 (2.4)	CRISPLD2 (2.4)
GO:0032259	methylation	0.14	>=0.20	CCDC66 (3.3)	C2orf44 (2.7)	TELO2 (2.6)	TARS2 (2.5)	RPRD2 (2.5)	SETDB1 (2.4)	FAM208A (2.3)	SLC29A2 (2.2)	GABPB2 (2.2)	KIAA0947 (2.2)
ENSG00000153879	CEBPG PPI subnetwork	0.15	>=0.20	C1orf51 (5.8)	CEBPD (3.2)	MCL1 (3.1)	KIAA1328 (2.8)	AIG1 (2.7)	ARHGEF2 (2.6)	ENSA (2.5)	NCOA1 (2.4)	FILIP1L (2.2)	HHIPL2 (2.2)
GO:0007492	endoderm development	0.15	>=0.20	RXFP2 (2.7)	MCC (2.7)	ENSG00000258066 (2.6)	DNAH1 (2.5)	ADAMTS6 (2.4)	HMGA2 (2.3)	ENSG00000254560 (2.2)	IL17RD (2.1)	PKDCC (2.1)	RREB1 (2.0)
MP:0000125	absent incisors	0.15	>=0.20	WNT5A (4.0)	ENSG00000243224 (3.7)	PITX1 (3.4)	C2orf54 (3.3)	ENSG00000224186 (2.8)	ENSG00000249082 (2.8)	ROBO2 (2.7)	CDH11 (2.6)	EFR3B (2.5)	KLHL29 (2.4)
ENSG00000136250	AOAH PPI subnetwork	0.15	>=0.20	ITIH3 (5.9)	ITIH4 (4.6)	MFAP4 (4.3)	ITIH1 (4.2)	TMEM45A (3.3)	FBLN2 (3.2)	LTBP1 (2.9)	AGXT (2.9)	GNRH1 (2.8)	TGFB2 (2.5)
GO:0031667	response to nutrient levels	0.15	>=0.20	HORMAD1 (3.0)	C1orf51 (2.8)	GLYCTK (2.2)	HAND2 (2.1)	BMP5 (2.1)	WNT5A (2.1)	TRIM23 (2.0)	HHIPL2 (2.0)	GPR128 (1.8)	ENSG00000224186 (1.8)
ENSG00000006062	MAP3K14 PPI subnetwork	0.15	>=0.20	GNL3 (3.7)	EIF3M (3.4)	RRP15 (2.7)	NOP14 (2.5)	PNPT1 (2.4)	ENSG00000237887 (2.4)	TOMM70A (2.4)	BCL2L11 (2.2)	ZNHIT6 (2.1)	KIAA0947 (2.0)
MP:0005166	decreased susceptibility to injury	0.15	>=0.20	CLDN3 (2.8)	SMAD3 (2.8)	CLDN4 (2.6)	ENSG00000223842 (2.6)	ITIH4 (2.6)	NFKBIA (2.5)	TGFB2 (2.3)	SPSB1 (2.3)	ZNF717 (2.2)	ENSG00000228536 (2.2)
ENSG00000111676	ATN1 PPI subnetwork	0.15	>=0.20	ELN (4.4)	LTBP4 (3.8)	ADAMTSL4 (3.7)	MFAP4 (3.7)	CD248 (3.2)	ECM1 (3.0)	EFEMP1 (2.5)	NISCH (2.5)	ARHGEF2 (2.5)	SEMA6C (2.2)
ENSG00000110880	CORO1C PPI subnetwork	0.15	>=0.20	SPTBN1 (4.1)	RHOC (4.1)	FILIP1L (3.0)	AAGAB (3.0)	EFEMP1 (2.8)	SMAD3 (2.7)	LIMK1 (2.2)	DOCK5 (2.2)	CRIM1 (2.1)	CATSPER3 (2.1)
MP:0000189	hypoglycemia	0.15	>=0.20	SEMA3G (2.7)	BCL2 (2.5)	GLYCTK (2.3)	AGXT (2.2)	PKDCC (2.1)	BCL2L11 (2.0)	RREB1 (1.9)	WT1-AS (1.9)	MIA3 (1.8)	ITIH1 (1.8)
MP:0001858	intestinal inflammation	0.15	>=0.20	NFKBIA (4.3)	FILIP1L (2.7)	BCL2L11 (2.5)	ENSG00000238018 (2.3)	NUAK2 (2.1)	FHOD3 (2.0)	ENSG00000228536 (1.9)	KDM4C (1.9)	ENSG00000229619 (1.8)	STAB1 (1.8)
MP:0010103	small thoracic cage	0.15	>=0.20	TGFB2 (4.0)	HORMAD1 (3.7)	HMGA2 (2.6)	ELN (2.5)	RGS12 (2.5)	ADAMTS6 (2.4)	PITX1 (2.4)	ITGB5 (2.2)	ENSG00000244535 (2.1)	BMP4 (2.0)
MP:0004816	abnormal class switch recombination	0.15	>=0.20	NFKBIA (4.9)	PASK (3.3)	BCL2L11 (2.8)	BCL2 (2.6)	NUAK2 (2.1)	MCL1 (1.8)	CLEC16A (1.5)	GLYCTK-AS1 (1.5)	SPSB1 (1.5)	ARHGEF3 (1.5)
MP:0005181	decreased circulating estradiol level	0.15	>=0.20	SPSB1 (3.2)	ENSG00000249082 (3.0)	ADAMTS6 (2.5)	WNT5A (2.4)	GLYCTK-AS1 (2.3)	RXFP2 (2.2)	PITX1 (2.1)	WT1-AS (2.0)	CRISPLD2 (2.0)	HMCN2 (1.8)
MP:0003087	absent allantois	0.15	>=0.20	SLC22A18AS (4.0)	IL17RD (3.6)	COL8A1 (2.6)	ITGB5 (2.5)	WNT2B (2.5)	TGFB2 (2.4)	ENSG00000232445 (2.4)	CATSPER3 (2.3)	EFEMP1 (2.1)	ALX4 (2.0)
MP:0001209	spontaneous skin ulceration	0.15	>=0.20	THBS2 (3.5)	FILIP1L (3.5)	NFKBIA (2.5)	ENSG00000254560 (2.3)	GLYCTK-AS1 (2.2)	TGFB2 (2.2)	H6PD (2.2)	SMAD3 (2.1)	FAM177B (2.0)	RIN1 (2.0)
ENSG00000127688	GAN PPI subnetwork	0.15	>=0.20	CLDN4 (5.1)	CLDN3 (3.4)	C2orf54 (3.2)	DOCK5 (2.7)	ITGB5 (2.7)	SHKBP1 (2.6)	RIN1 (2.5)	DSTYK (2.2)	ARNT (2.2)	RPRD2 (2.1)
ENSG00000114503	NCBP2 PPI subnetwork	0.15	>=0.20	PRPF3 (3.8)	ANP32E (3.3)	WDR82 (2.8)	KIAA0907 (2.8)	PBRM1 (2.8)	PPWD1 (2.7)	SETDB1 (2.6)	RBBP5 (2.5)	NOP14 (2.4)	UBE2V2 (2.3)
GO:0043209	myelin sheath	0.15	>=0.20	CNTN2 (5.7)	DOCK5 (3.9)	CERS2 (3.6)	CA14 (3.5)	SPTBN1 (3.4)	C2orf54 (2.2)	LTBP4 (2.1)	B3GNT1 (2.0)	EFEMP1 (1.9)	KCTD9 (1.8)
GO:0031400	negative regulation of protein modification process	0.15	>=0.20	ENSG00000253251 (2.9)	ENSG00000250748 (2.9)	ENSG00000223842 (2.8)	C5orf44 (2.5)	BRMS1 (2.4)	WBSCR27 (2.4)	RIT1 (2.3)	ENSG00000225063 (2.2)	ENSG00000228536 (2.1)	TWF2 (2.0)
GO:0000084	S phase of mitotic cell cycle	0.15	>=0.20	ERI1 (3.2)	PASK (3.2)	C20orf72 (2.9)	CENPO (2.6)	UHRF1 (2.5)	PPWD1 (2.4)	C18orf10 (2.3)	RABL5 (2.0)	C3orf26 (2.0)	MCM4 (2.0)
MP:0005193	abnormal anterior eye segment morphology	0.15	>=0.20	CA14 (3.8)	IL17RD (3.3)	BMP5 (3.1)	HMGA2 (3.0)	WNT5A (2.7)	CRIM1 (2.7)	PITX1 (2.6)	WNT2B (2.6)	ERC2 (2.4)	ADAMTSL4 (2.3)
ENSG00000186051	TAL2 PPI subnetwork	0.15	>=0.20	BMP4 (3.6)	RNF112 (2.7)	WNT5A (2.5)	ACTRT2 (2.5)	CWC27 (2.4)	CLEC16A (2.3)	CA14 (2.3)	PITX1 (2.3)	VPS72 (2.2)	ROBO2 (2.2)
ENSG00000196924	FLNA PPI subnetwork	0.15	>=0.20	ADD1 (4.1)	RHOC (3.8)	SPTBN1 (3.4)	SMURF2 (3.0)	TWF2 (2.9)	SMAD3 (2.6)	FILIP1L (2.5)	CDC42SE1 (2.5)	ARF4 (2.4)	ECM1 (2.2)
MP:0000162	lordosis	0.15	>=0.20	COL8A1 (3.7)	ELN (3.6)	CDH11 (3.5)	THBS2 (3.5)	LMCD1 (3.3)	CTSK (3.3)	BMP5 (2.9)	ADAMTS6 (2.6)	HHIPL2 (2.6)	SLC22A18AS (2.1)
GO:0051222	positive regulation of protein transport	0.15	>=0.20	AIDA (2.5)	ENSG00000223842 (2.5)	ENSG00000248003 (2.2)	ENSG00000215231 (2.2)	ZNF717 (2.0)	ENSG00000243224 (2.0)	ADAMTS6 (2.0)	ENSG00000254349 (2.0)	TNFAIP8L2 (2.0)	ENSG00000227143 (1.9)
ENSG00000065054	SLC9A3R2 PPI subnetwork	0.15	>=0.20	NUAK2 (2.7)	SEMA3G (2.7)	PRRG4 (2.4)	EFEMP1 (2.3)	TLK2 (2.2)	CRIM1 (2.1)	ENSG00000254560 (2.0)	ARHGEF3 (1.8)	SLC22A18AS (1.8)	ENSG00000244535 (1.7)
ENSG00000198301	SDAD1 PPI subnetwork	0.15	>=0.20	RRP15 (5.6)	GNL3 (5.6)	ZNHIT6 (5.3)	NOP14 (5.3)	CWC27 (3.7)	EIF3M (3.6)	C3orf26 (3.4)	UMPS (3.4)	KIAA0947 (2.9)	DHODH (2.9)
GO:0021871	forebrain regionalization	0.15	>=0.20	ENSG00000177133 (4.8)	EPHB1 (3.1)	WNT2B (2.8)	ST7L (2.7)	ENSG00000250748 (2.7)	ENSG00000254560 (2.6)	ALX4 (2.1)	RABL5 (2.0)	GLYCTK-AS1 (2.0)	DMRT2 (2.0)
MP:0005306	abnormal phalanx morphology	0.15	>=0.20	PITX1 (4.8)	CDH11 (4.6)	BMP7 (2.9)	COL24A1 (2.9)	MCC (2.6)	IL17RD (2.5)	WNT5A (2.4)	BMP4 (2.3)	KLHL29 (2.3)	EMID2 (2.2)
ENSG00000175595	ERCC4 PPI subnetwork	0.15	>=0.20	MCM4 (3.6)	C20orf72 (3.5)	PRKDC (3.3)	PASK (3.0)	CCDC66 (3.0)	CENPK (2.8)	THADA (2.7)	CWC27 (2.6)	UHRF1 (2.6)	ERI1 (2.6)
GO:0003197	endocardial cushion development	0.15	>=0.20	BMP5 (3.6)	IQCH (3.1)	ALX4 (2.8)	TCF21 (2.8)	WNT5A (2.5)	HHIPL2 (2.4)	FAM116A (2.3)	HAND2 (2.2)	PITX1 (2.2)	ZNF717 (2.1)
REACTOME_RNA_POLYMERASE_II_PRE:TRANSCRIPTION_EVENTS	REACTOME_RNA_POLYMERASE_II_PRE:TRANSCRIPTION_EVENTS	0.15	>=0.20	PPWD1 (3.0)	UBE2V2 (2.9)	PRPF3 (2.9)	C4orf10 (2.8)	SPCS1 (2.7)	C3orf26 (2.5)	RBBP5 (2.4)	VPS72 (2.3)	TBC1D23 (2.3)	BAP1 (2.3)
MP:0001222	epidermal hyperplasia	0.15	>=0.20	CLDN4 (4.5)	C2orf54 (3.6)	NFKBIA (2.7)	SMAD3 (2.6)	RIN1 (2.6)	FAM83B (2.5)	EFEMP1 (2.3)	ZFP36L2 (2.2)	PRRG4 (2.2)	GPR128 (2.1)
GO:0007379	segment specification	0.15	>=0.20	ROBO2 (4.2)	EBF2 (3.9)	EPHB1 (3.8)	B4GALNT3 (3.7)	ENSG00000223842 (3.3)	C1orf51 (3.3)	LYSMD4 (2.7)	KLHL29 (2.6)	EMID2 (2.6)	C1orf54 (2.6)
GO:0060420	regulation of heart growth	0.15	>=0.20	WT1-AS (5.0)	HAND2 (3.3)	PKDCC (3.0)	GPR128 (2.4)	TCF21 (2.3)	LNP1 (2.1)	BMP4 (2.1)	LYSMD1 (2.0)	ADAMTS6 (1.9)	CDH11 (1.8)
REACTOME_PROCESSIVE_SYNTHESIS_ON_THE_C:STRAND_OF_THE_TELOMERE	REACTOME_PROCESSIVE_SYNTHESIS_ON_THE_C:STRAND_OF_THE_TELOMERE	0.15	>=0.20	MCM4 (6.1)	PASK (5.9)	UHRF1 (4.7)	C20orf72 (4.7)	CENPK (4.5)	ERI1 (3.3)	CENPO (2.9)	ANP32E (2.9)	PRKDC (2.8)	C18orf10 (2.7)
ENSG00000140416	TPM1 PPI subnetwork	0.15	>=0.20	TNNC1 (5.8)	FILIP1L (3.9)	ENSG00000229619 (3.7)	LMCD1 (3.2)	TMCC2 (3.1)	SLMAP (3.0)	FHOD3 (2.1)	MFAP4 (2.0)	MLLT11 (1.9)	AIDA (1.9)
ENSG00000101266	CSNK2A1 PPI subnetwork	0.15	>=0.20	GNL3 (3.7)	NOP14 (3.7)	ZNHIT6 (3.2)	ANP32E (3.2)	RRP15 (2.8)	UMPS (2.7)	CWC27 (2.7)	UBQLN4 (2.6)	C3orf26 (2.5)	CEP63 (2.3)
MP:0001158	abnormal prostate gland morphology	0.15	>=0.20	ADAMTSL4 (2.6)	CD248 (2.6)	SPSB1 (2.5)	FHOD3 (2.4)	ENSG00000225063 (2.3)	CRISPLD2 (2.3)	EPHB1 (2.2)	TCF21 (2.1)	CEP63 (2.1)	PKDCC (2.0)
MP:0003795	abnormal bone structure	0.15	>=0.20	THBS2 (4.4)	CTSK (4.0)	COL8A1 (3.1)	CDH11 (3.0)	ENSG00000177133 (2.9)	MEF2A (2.7)	ITGB5 (2.4)	ADCY3 (2.4)	STAB1 (2.4)	CRIM1 (2.3)
GO:0008023	transcription elongation factor complex	0.15	>=0.20	CWC27 (2.8)	UMPS (2.8)	KIAA1328 (2.8)	ENSG00000223842 (2.7)	COL24A1 (2.7)	RBBP5 (2.4)	SETDB1 (2.2)	ZNHIT6 (2.2)	KCTD9 (2.2)	THADA (2.0)
GO:0003009	skeletal muscle contraction	0.15	>=0.20	KY (5.4)	TNNC1 (4.2)	SEMA6C (3.4)	ENSG00000223561 (3.1)	ACTRT2 (2.7)	FAM177B (2.4)	ENSG00000229619 (2.3)	HMCN2 (2.1)	ZNF438 (1.9)	SPATA12 (1.9)
REACTOME_CYCLIN_E_ASSOCIATED_EVENTS_DURING_G1S_TRANSITION	REACTOME_CYCLIN_E_ASSOCIATED_EVENTS_DURING_G1S_TRANSITION	0.15	>=0.20	NIT2 (3.9)	RIT1 (3.2)	SCNM1 (2.8)	SPCS1 (2.8)	CCDC104 (2.4)	PIP5K1A (2.4)	MLLT11 (2.3)	C5orf44 (2.2)	ANP32E (2.0)	KCTD9 (1.9)
GO:0008033	tRNA processing	0.15	>=0.20	DHODH (3.8)	C2orf44 (3.6)	TARS2 (3.5)	ABHD11 (3.1)	TELO2 (3.1)	PNPT1 (2.9)	SLC29A2 (2.9)	RRP15 (2.8)	C3orf26 (2.6)	PDE12 (2.6)
GO:0032321	positive regulation of Rho GTPase activity	0.15	>=0.20	ZNF438 (3.1)	SPATA12 (2.5)	DOCK5 (2.5)	CLDN4 (2.5)	HTT (2.4)	EFR3B (2.4)	ANXA9 (2.2)	C2orf54 (2.1)	ENSG00000237887 (2.1)	STAU2 (2.0)
MP:0003109	short femur	0.15	>=0.20	COL24A1 (6.4)	CDH11 (4.4)	CTSK (4.0)	THBS2 (3.4)	TMEM204 (3.1)	BMP4 (3.1)	BMP5 (3.0)	TGFB2 (2.6)	LTBP1 (2.3)	LMCD1 (2.2)
ENSG00000134014	ELP3 PPI subnetwork	0.15	>=0.20	KIAA1328 (2.5)	KIAA0146 (2.3)	ANP32E (2.3)	C4orf10 (2.0)	ENSG00000253251 (2.0)	CCDC104 (1.9)	PBRM1 (1.9)	TBC1D23 (1.9)	C3orf78 (1.8)	CEP63 (1.8)
ENSG00000063244	U2AF2 PPI subnetwork	0.15	>=0.20	KIAA0907 (4.2)	PRPF3 (3.8)	ANP32E (3.4)	PPWD1 (3.2)	WDR82 (3.1)	SETDB1 (2.9)	RBBP5 (2.6)	PBRM1 (2.6)	ARF4 (2.3)	NOP14 (2.2)
ENSG00000163877	SNIP1 PPI subnetwork	0.15	>=0.20	RPRD2 (5.3)	PIP5K1A (5.0)	ARNT (3.8)	PBRM1 (3.7)	PRPF3 (3.3)	WDR82 (2.9)	ZFP36L2 (2.8)	APH1A (2.6)	TLK2 (2.6)	KIAA0947 (2.5)
GO:0003203	endocardial cushion morphogenesis	0.15	>=0.20	ALX4 (4.2)	IQCH (4.2)	TSSK1B (2.8)	ENSG00000254560 (2.6)	EPHB1 (2.6)	ENSG00000243224 (2.5)	LYSMD1 (2.4)	GLYCTK-AS1 (2.3)	WNT5A (2.3)	IL17RD (2.3)
MP:0003724	increased susceptibility to induced arthritis	0.15	>=0.20	CEBPD (4.6)	ENSG00000247225 (3.1)	ABI3BP (2.8)	CRISPLD2 (2.7)	NFKBIA (2.7)	ADAMTSL4 (2.7)	MCL1 (2.6)	AIG1 (2.5)	SPATA12 (2.4)	LINC00312 (2.3)
MP:0002664	decreased circulating adrenocorticotropin level	0.15	>=0.20	BCL2 (3.1)	ENSG00000224186 (3.0)	ALX4 (2.9)	RXFP2 (2.9)	ENSG00000248843 (2.1)	DMRT2 (2.1)	ENSG00000247225 (2.1)	UBXN2A (2.0)	ENSG00000248840 (1.8)	SMAD3 (1.8)
GO:0042475	odontogenesis of dentin-containing tooth	0.15	>=0.20	BMP7 (3.2)	ALX4 (3.0)	PITX1 (3.0)	BMP4 (2.6)	IL17RD (2.6)	ENSG00000249082 (2.4)	KLHL29 (2.4)	ENSG00000177133 (2.4)	ENSG00000243224 (2.3)	GNRH1 (2.2)
ENSG00000134697	GNL2 PPI subnetwork	0.15	>=0.20	ZNHIT6 (5.2)	RRP15 (5.2)	NOP14 (5.1)	GNL3 (4.6)	PRPF3 (3.9)	CWC27 (3.7)	EIF3M (3.6)	UMPS (3.4)	KIAA0947 (3.2)	C3orf26 (3.1)
ENSG00000177700	POLR2L PPI subnetwork	0.15	>=0.20	PRPF3 (4.2)	SETDB1 (3.2)	RBBP5 (2.9)	VPS72 (2.9)	PPWD1 (2.8)	ANP32E (2.8)	NOP14 (2.7)	CCDC66 (2.7)	ZNHIT6 (2.6)	KIAA0907 (2.5)
GO:0016701	oxidoreductase activity, acting on single donors with incorporation of molecular oxygen	0.15	>=0.20	TMEM45A (6.4)	KDM4C (4.0)	ATAD2B (3.6)	C1orf51 (2.4)	AGXT (2.3)	FAM208A (2.1)	MCC (2.0)	HAND2 (1.9)	NISCH (1.9)	DNAH1 (1.8)
ENSG00000106799	TGFBR1 PPI subnetwork	0.15	>=0.20	SMURF2 (3.8)	CATSPER3 (3.0)	AIDA (2.8)	ADAMTS6 (2.8)	HMGA2 (2.7)	SMAD3 (2.7)	MEF2A (2.7)	PIP5K1A (2.7)	ENSG00000232445 (2.4)	BMP5 (2.4)
ENSG00000167193	CRK PPI subnetwork	0.15	>=0.20	PRKCE (3.0)	ATAD2B (2.7)	SPTBN1 (2.6)	CD248 (2.6)	SEMA6C (2.6)	ZFP36L2 (2.6)	ARHGEF2 (2.4)	HHIPL2 (2.3)	ADD1 (2.3)	KALRN (2.3)
GO:0048593	camera-type eye morphogenesis	0.15	>=0.20	FAM83B (3.0)	ENSG00000227143 (2.7)	CA14 (2.4)	EPHB1 (2.4)	ENSG00000177133 (2.2)	ADAMTSL4 (2.2)	C1orf56 (2.1)	COL8A1 (2.1)	BNIPL (2.0)	ANAPC13 (1.8)
ENSG00000186831	ENSG00000186831 PPI subnetwork	0.15	>=0.20	TFG (2.8)	RIN1 (2.8)	ARF4 (2.4)	PRKCE (2.2)	EFEMP1 (2.2)	TGFB2 (2.0)	MCL1 (2.0)	ENSG00000233147 (2.0)	ENSG00000238018 (2.0)	PITX1 (1.9)
GO:0006405	RNA export from nucleus	0.15	>=0.20	KIAA0907 (4.3)	PRPF3 (3.2)	RBBP5 (3.2)	SMEK2 (2.9)	CCDC66 (2.8)	PPWD1 (2.7)	UBE2V2 (2.4)	ATAD2B (2.3)	GABPB2 (2.2)	KIAA0947 (2.1)
ENSG00000070814	TCOF1 PPI subnetwork	0.15	>=0.20	ANP32E (3.5)	NOP14 (3.1)	PDE12 (2.7)	GNL3 (2.6)	TOMM70A (2.5)	EIF3M (2.2)	UBQLN4 (2.2)	MCM4 (2.1)	PBRM1 (2.0)	CCDC66 (1.9)
GO:0060441	epithelial tube branching involved in lung morphogenesis	0.15	>=0.20	BMP5 (3.9)	TCF21 (3.7)	ROBO2 (3.6)	ENSG00000223561 (3.5)	APH1A (3.0)	ENSG00000249082 (2.6)	SPATA12 (2.6)	LYSMD1 (2.3)	ZNF717 (2.2)	GLYCTK-AS1 (2.0)
ENSG00000146007	ZMAT2 PPI subnetwork	0.15	>=0.20	BRMS1 (3.6)	MRPS21 (2.9)	VPS72 (2.8)	PRPF3 (2.7)	RBBP5 (2.6)	SETDB1 (2.6)	ANP32E (2.5)	WDR82 (2.5)	PRKDC (2.5)	C18orf10 (2.4)
ENSG00000116213	WRAP73 PPI subnetwork	0.15	>=0.20	ARF4 (2.7)	PNPT1 (2.5)	TWF2 (2.3)	TOMM70A (2.3)	PBRM1 (2.1)	SSR2 (2.1)	PTRHD1 (2.1)	C3orf26 (2.1)	KIAA0907 (2.1)	BAP1 (2.0)
GO:0044445	cytosolic part	0.15	>=0.20	PTRHD1 (3.6)	SCNM1 (3.2)	GOLPH3L (2.8)	MRPS21 (2.6)	EIF3M (2.5)	KIAA0947 (2.3)	KDM4C (2.1)	LYSMD1 (2.0)	ENSG00000227143 (1.9)	SSR2 (1.9)
GO:0001841	neural tube formation	0.15	>=0.20	RABL5 (2.8)	IL17RD (2.6)	ENSG00000225028 (2.4)	ENSG00000232445 (2.4)	NEK4 (2.4)	ENSG00000250748 (2.3)	IFT140 (2.2)	FAM83B (2.2)	DNAH1 (2.1)	EMID2 (2.0)
ENSG00000164776	PHKG1 PPI subnetwork	0.15	>=0.20	ITGB5 (2.5)	TWF2 (2.3)	PPM1M (2.2)	KY (2.1)	ENSG00000229619 (2.1)	HMCN2 (2.0)	FAM63A (2.0)	ZNF438 (1.9)	ENSG00000258066 (1.8)	DNAH1 (1.8)
MP:0004969	pale kidney	0.15	>=0.20	MCL1 (3.0)	CRIM1 (2.8)	NUAK2 (2.7)	NFKBIA (2.3)	THADA (2.3)	KIAA1328 (2.3)	ITGB5 (2.3)	TGFB2 (2.3)	TCF21 (2.3)	EFEMP1 (2.3)
ENSG00000127329	PTPRB PPI subnetwork	0.15	>=0.20	LINC00312 (4.8)	SEMA3G (4.0)	MCC (3.7)	FILIP1L (3.4)	STAB1 (3.1)	TMEM204 (3.0)	LMCD1 (2.9)	FAM83B (2.8)	EFEMP1 (2.4)	KALRN (2.2)
ENSG00000105176	URI1 PPI subnetwork	0.15	>=0.20	VPS72 (3.6)	SCNM1 (3.1)	CEP63 (2.8)	NIT2 (2.6)	UBQLN4 (2.5)	CCDC104 (2.5)	RRP15 (2.5)	DLEU1 (2.5)	PRPF3 (2.5)	C3orf26 (2.4)
GO:0045843	negative regulation of striated muscle tissue development	0.15	>=0.20	ENSG00000225028 (3.9)	C1orf51 (3.3)	ENSG00000258066 (3.3)	AIG1 (2.4)	IL17RD (2.2)	EMID2 (2.1)	ENSG00000248840 (2.0)	TSSK1B (2.0)	SLC22A18AS (1.9)	DNAH1 (1.9)
ENSG00000142937	RPS8 PPI subnetwork	0.15	>=0.20	GNL3 (4.6)	EIF3M (4.6)	RRP15 (4.2)	NOP14 (3.7)	ZNHIT6 (3.7)	TOMM70A (3.2)	UMPS (3.1)	PDE12 (3.0)	C3orf26 (2.5)	CWC27 (2.5)
GO:0005884	actin filament	0.15	>=0.20	TNNC1 (4.1)	FILIP1L (3.9)	CTSS (2.8)	FHOD3 (2.8)	ENSG00000229619 (2.7)	DOCK5 (2.6)	TGFB2 (2.5)	SLMAP (2.2)	LMCD1 (2.1)	SPTBN1 (2.1)
ENSG00000118690	ARMC2 PPI subnetwork	0.15	>=0.20	ITIH3 (5.8)	ITIH4 (4.5)	MFAP4 (4.3)	ITIH1 (4.3)	FBLN2 (3.2)	TMEM45A (3.1)	LTBP1 (3.1)	AGXT (2.8)	GNRH1 (2.7)	TGFB2 (2.5)
GO:0007368	determination of left/right symmetry	0.15	>=0.20	IQCH (4.4)	RABL5 (4.0)	CCDC104 (2.9)	NEK4 (2.7)	AAGAB (2.6)	IFT140 (2.6)	ENSG00000258066 (2.4)	HAND2 (2.4)	CATSPER3 (2.2)	FAM116A (2.0)
MP:0001157	small seminal vesicle	0.15	>=0.20	PITX1 (2.9)	CRISPLD2 (2.8)	DOCK5 (2.5)	ENSG00000224186 (2.4)	TCF21 (2.3)	FHOD3 (1.9)	MCL1 (1.8)	ENSG00000248003 (1.8)	CEBPD (1.7)	ENSG00000223561 (1.7)
REACTOME_RNA_POL_II_CTD_PHOSPHORYLATION_AND_INTERACTION_WITH_CE	REACTOME_RNA_POL_II_CTD_PHOSPHORYLATION_AND_INTERACTION_WITH_CE	0.15	>=0.20	CWC27 (2.9)	SPCS1 (2.9)	UBE2V2 (2.9)	C3orf26 (2.5)	PPWD1 (2.2)	C1orf51 (2.2)	PRPF3 (2.2)	ENSG00000250748 (2.2)	C3orf78 (2.1)	ZNHIT6 (2.1)
GO:0000781	chromosome, telomeric region	0.15	>=0.20	ERI1 (4.2)	PPWD1 (3.3)	PRKDC (3.1)	DHODH (3.0)	KIAA1328 (3.0)	MCM4 (3.0)	CCDC66 (3.0)	C20orf72 (2.9)	STAU2 (2.8)	YTHDC2 (2.8)
GO:0009264	deoxyribonucleotide catabolic process	0.15	>=0.20	WBSCR27 (3.4)	TELO2 (2.9)	FAM116A (2.7)	IFT140 (2.2)	B4GALNT3 (2.1)	LYPLAL1 (2.1)	TWF2 (2.0)	C3orf78 (2.0)	ENSG00000243224 (1.9)	PPM1M (1.8)
MP:0000611	jaundice	0.15	>=0.20	TMCC2 (8.4)	SEMA6C (2.6)	KY (2.1)	ZNF717 (2.0)	GLYCTK (2.0)	SLC22A18AS (1.9)	C18orf10 (1.9)	ENSG00000227143 (1.7)	FAM177B (1.7)	ENSG00000215231 (1.7)
ENSG00000164403	SHROOM1 PPI subnetwork	0.15	>=0.20	CLDN4 (4.6)	DOCK5 (2.7)	CLDN3 (2.6)	C2orf54 (2.5)	RIN1 (2.3)	PRRG4 (2.2)	MAP2K4 (2.0)	ARNT (1.9)	ITGB5 (1.9)	SPTBN1 (1.8)
ENSG00000197303	ENSG00000197303 PPI subnetwork	0.15	>=0.20	EIF3M (4.4)	GNL3 (4.0)	RRP15 (3.7)	ZNHIT6 (3.5)	PDE12 (3.5)	NOP14 (3.2)	TOMM70A (3.0)	PTRHD1 (2.6)	CWC27 (2.5)	UMPS (2.3)
GO:0010594	regulation of endothelial cell migration	0.15	>=0.20	ENSG00000258066 (4.9)	DNAH12 (3.5)	COL8A1 (3.4)	TMEM204 (3.3)	TGFB2 (3.2)	ADAMTS6 (2.6)	LTBP1 (2.5)	CRIM1 (2.4)	C2orf54 (2.3)	ENSG00000250748 (2.2)
GO:0006913	nucleocytoplasmic transport	0.15	>=0.20	PIP5K1A (2.9)	UBQLN4 (2.8)	SMEK2 (2.6)	TFG (2.5)	CAPZA1 (2.4)	KIAA0907 (2.3)	C1orf56 (2.3)	ENSA (2.2)	PRPF3 (2.1)	UBE2V2 (2.1)
ENSG00000213341	CHUK PPI subnetwork	0.15	>=0.20	NFKBIA (4.9)	NUAK2 (2.9)	CDC42SE1 (2.9)	SMAD3 (2.8)	BCL2 (2.7)	MCL1 (2.6)	CLDN3 (2.4)	ZFP36L2 (2.2)	BCL2L11 (2.2)	UBXN2A (2.2)
MP:0000167	decreased chondrocyte cell number	0.15	>=0.20	TGFB2 (4.7)	WNT5A (4.0)	HMGA2 (3.5)	SMAD3 (3.4)	PITX1 (2.9)	CRIM1 (2.6)	BMP4 (2.5)	ENSG00000177133 (2.5)	BCL2 (2.5)	DOCK5 (2.5)
ENSG00000186951	PPARA PPI subnetwork	0.15	>=0.20	NFKBIA (3.0)	CLEC16A (2.9)	RPRD2 (2.8)	KDM4C (2.6)	NCOA1 (2.6)	ZFP36L2 (2.5)	FAM63A (2.5)	RREB1 (2.3)	CEBPD (2.2)	BCL2L11 (2.2)
ENSG00000117360	PRPF3 PPI subnetwork	0.15	>=0.20	PRPF3 (4.3)	BRMS1 (4.2)	SETDB1 (4.2)	SCNM1 (3.2)	MRPS21 (3.1)	VPS72 (3.1)	CWC27 (3.0)	RPRD2 (2.8)	RBBP5 (2.6)	KIAA0947 (2.3)
REACTOME_FGFR2C_LIGAND_BINDING_AND_ACTIVATION	REACTOME_FGFR2C_LIGAND_BINDING_AND_ACTIVATION	0.16	>=0.20	IL17RD (4.1)	EBF2 (3.7)	EMID2 (3.3)	DOCK5 (2.8)	WNT2B (2.8)	BMP4 (2.5)	ALX4 (2.3)	SMURF2 (2.3)	HMGA2 (2.2)	ELN (2.2)
GO:0035313	wound healing, spreading of epidermal cells	0.16	>=0.20	ENSG00000215231 (4.0)	ADAMTS16 (3.1)	ANXA9 (3.0)	C2orf54 (2.5)	ENSG00000254349 (2.5)	MFAP4 (2.4)	DNAJC27 (2.3)	ECM1 (2.3)	ENSG00000237781 (2.2)	ENSG00000177133 (2.1)
ENSG00000165059	PRKACG PPI subnetwork	0.16	>=0.20	SLMAP (3.3)	SEMA6C (3.0)	KALRN (2.4)	PKDCC (2.4)	EMID2 (2.3)	CNTN2 (2.3)	SLC22A18AS (2.2)	ENSG00000248003 (2.1)	EBF2 (2.0)	DNAH1 (2.0)
MP:0002332	abnormal exercise endurance	0.16	>=0.20	KY (4.7)	LMCD1 (3.8)	LINC00312 (3.5)	TNNC1 (3.3)	DNAJC27 (2.6)	EFEMP1 (2.5)	SEMA6C (2.4)	ENSG00000229619 (2.3)	LTBP4 (2.2)	ZNF438 (2.1)
MP:0002833	increased heart weight	0.16	>=0.20	SLMAP (4.3)	TNNC1 (4.3)	FHOD3 (3.7)	PKDCC (3.2)	ADAMTSL4 (2.9)	ECM1 (2.4)	HMCN2 (2.3)	ELN (1.8)	TCF21 (1.8)	B4GALNT3 (1.8)
ENSG00000111961	SASH1 PPI subnetwork	0.16	>=0.20	CLDN4 (5.4)	C2orf54 (3.3)	CLDN3 (3.2)	ITGB5 (2.9)	RIN1 (2.7)	DOCK5 (2.3)	PRRG4 (2.2)	RGS12 (2.2)	ANXA9 (2.0)	SMAD3 (1.9)
ENSG00000092841	MYL6 PPI subnetwork	0.16	>=0.20	FILIP1L (3.2)	SLMAP (3.0)	ADD1 (2.9)	MEF2A (2.2)	TWF2 (2.2)	LMCD1 (2.2)	ARF4 (2.2)	RHOC (2.1)	SPTBN1 (2.0)	PPM1M (2.0)
ENSG00000184363	PKP3 PPI subnetwork	0.16	>=0.20	CLDN4 (5.0)	BNIPL (3.4)	C2orf54 (3.3)	CLDN3 (3.1)	ITGB5 (2.9)	PRRG4 (2.7)	ANXA9 (2.6)	DOCK5 (2.3)	FBLN2 (1.9)	RIN1 (1.8)
ENSG00000175063	UBE2C PPI subnetwork	0.16	>=0.20	BUB1B (6.2)	CDCA2 (5.7)	CENPK (4.3)	UHRF1 (3.9)	KCTD9 (2.6)	PRUNE (2.5)	GNRH1 (2.5)	NT5DC2 (2.4)	ANP32E (2.4)	GLT8D1 (2.3)
MP:0001846	increased inflammatory response	0.16	>=0.20	BCL2L11 (3.7)	NFKBIA (3.7)	TNFAIP8L2 (3.2)	ARHGEF3 (2.8)	CTSS (2.6)	SPATA12 (2.4)	C4orf10 (2.2)	ARHGEF2 (2.1)	TWF2 (2.1)	SPSB1 (2.0)
GO:0003143	embryonic heart tube morphogenesis	0.16	>=0.20	AAGAB (2.9)	MCC (2.8)	IQCH (2.7)	PKDCC (2.6)	FAM116A (2.5)	HAND2 (2.5)	ZNF717 (2.2)	RABL5 (2.0)	CATSPER3 (2.0)	ENSG00000224186 (1.9)
ENSG00000120693	SMAD9 PPI subnetwork	0.16	>=0.20	MCC (3.1)	YTHDC2 (2.8)	MIA3 (2.5)	LTBP1 (2.4)	SMAD3 (2.3)	PBRM1 (2.3)	RREB1 (2.2)	ITGB5 (2.1)	DOCK5 (2.1)	ADAMTS6 (2.1)
ENSG00000134954	ETS1 PPI subnetwork	0.16	>=0.20	NFKBIA (3.7)	ZFP36L2 (3.6)	SMAD3 (3.4)	CEBPD (3.3)	ARNT (3.3)	RPRD2 (3.0)	MCL1 (2.6)	KIAA0146 (2.2)	ARHGEF2 (2.2)	RREB1 (2.1)
ENSG00000163516	ANKZF1 PPI subnetwork	0.16	>=0.20	MLLT11 (3.1)	FAM63A (2.8)	PRUNE (2.5)	FAM83B (2.3)	HTT (2.1)	MAP2K4 (2.0)	BRMS1 (2.0)	ENSG00000233147 (1.9)	CERS2 (1.9)	KCTD9 (1.8)
ENSG00000100084	HIRA PPI subnetwork	0.16	>=0.20	UHRF1 (3.3)	ANAPC13 (2.8)	PASK (2.8)	BUB1B (2.7)	CLEC16A (2.7)	TLK2 (2.5)	MCM4 (2.4)	CENPK (2.2)	CDCA2 (2.2)	ANP32E (2.1)
ENSG00000105447	GRWD1 PPI subnetwork	0.16	>=0.20	PDE12 (3.4)	KIAA0907 (2.6)	ENSG00000237887 (2.6)	DLEU1 (2.5)	TWF2 (2.4)	ZNF717 (2.3)	PTRHD1 (2.3)	GNL3 (2.3)	EIF3M (2.2)	PPM1M (2.1)
MP:0009404	centrally nucleated skeletal muscle fibers	0.16	>=0.20	TNNC1 (5.4)	ELN (5.1)	LTBP4 (3.5)	SEMA6C (3.2)	FBLN2 (3.1)	LMCD1 (2.5)	HMCN2 (2.5)	KY (2.4)	MFAP4 (2.4)	SPTBN1 (2.1)
ENSG00000214485	ENSG00000214485 PPI subnetwork	0.16	>=0.20	RRP15 (5.8)	GNL3 (5.8)	ZNHIT6 (5.4)	NOP14 (4.9)	PDE12 (3.8)	CWC27 (3.6)	UMPS (3.4)	DHODH (3.2)	C3orf26 (3.1)	EIF3M (3.1)
ENSG00000065559	MAP2K4 PPI subnetwork	0.16	>=0.20	MCL1 (3.5)	MAP2K4 (3.2)	SMURF2 (2.8)	UBXN2A (2.4)	LIMK1 (2.4)	ENSG00000237781 (2.4)	IL17RD (2.4)	PPM1M (2.3)	FILIP1L (2.2)	SMAD3 (2.2)
ENSG00000005884	ITGA3 PPI subnetwork	0.16	>=0.20	ITGB5 (3.2)	RHOC (3.2)	CRIM1 (3.1)	ECM1 (3.1)	TGFB2 (3.0)	DOCK5 (2.9)	STAB1 (2.7)	ADAMTSL4 (2.7)	CERS2 (2.6)	MFSD10 (2.2)
ENSG00000154582	TCEB1 PPI subnetwork	0.16	>=0.20	TRIM23 (2.9)	PDE12 (2.8)	BAP1 (2.6)	RBBP5 (2.6)	ITIH1 (2.4)	ITIH3 (2.4)	KIAA0947 (2.3)	HMGA2 (2.1)	TFG (2.0)	SMEK2 (2.0)
ENSG00000198034	RPS4X PPI subnetwork	0.16	>=0.20	EIF3M (5.0)	GNL3 (4.6)	RRP15 (4.5)	ZNHIT6 (4.3)	NOP14 (4.2)	TOMM70A (3.3)	PDE12 (3.3)	CWC27 (3.2)	UMPS (3.1)	BRMS1 (2.5)
MP:0000130	abnormal trabecular bone morphology	0.16	>=0.20	CTSK (6.2)	COL24A1 (5.5)	THBS2 (4.8)	CDH11 (4.3)	COL8A1 (3.3)	LMCD1 (2.8)	ITGB5 (2.5)	ADCY3 (2.5)	NFKBIA (2.3)	ABI3BP (2.1)
ENSG00000166913	YWHAB PPI subnetwork	0.16	>=0.20	MEF2A (3.4)	RPRD2 (2.7)	PBRM1 (2.7)	ADD1 (2.5)	SPTBN1 (2.4)	ADAMTSL4 (2.3)	UBQLN4 (2.3)	CLDN4 (2.2)	CDC42SE1 (2.2)	MAP2K4 (2.1)
MP:0009504	abnormal mammary gland epithelium morphology	0.16	>=0.20	SPSB1 (2.7)	EFEMP1 (2.5)	IQCH (2.4)	ENSG00000229619 (2.4)	ENSG00000258066 (2.2)	ENSG00000223561 (2.2)	CRIM1 (2.1)	ENSG00000238018 (2.0)	C20orf72 (2.0)	WNT5A (2.0)
ENSG00000167136	ENDOG PPI subnetwork	0.16	>=0.20	ENSG00000248843 (3.8)	FAM63A (2.7)	ENSG00000233147 (2.7)	SLC22A18AS (2.1)	ENSG00000254560 (2.0)	COL24A1 (2.0)	CATSPER3 (1.9)	FAM177B (1.8)	DNAH12 (1.8)	ABI3BP (1.8)
GO:0030532	small nuclear ribonucleoprotein complex	0.16	>=0.20	PRPF3 (3.4)	VPS72 (3.2)	SETDB1 (3.2)	WDR82 (3.1)	BRMS1 (3.1)	THADA (2.8)	C20orf72 (2.6)	SCNM1 (2.5)	RBBP5 (2.5)	C3orf26 (2.3)
GO:0048839	inner ear development	0.16	>=0.20	ALX4 (3.4)	B4GALNT3 (2.7)	ENSG00000254560 (2.6)	C4orf10 (2.6)	EPHB1 (2.6)	DMRT2 (2.5)	IL17RD (2.4)	TGFB2 (2.3)	ENSG00000225028 (2.3)	NUAK2 (2.3)
GO:0017148	negative regulation of translation	0.16	>=0.20	WT1-AS (4.2)	ENSG00000254349 (3.5)	AIDA (3.4)	CEP63 (2.3)	HMGA2 (2.3)	SMEK2 (2.2)	C2orf44 (2.2)	DNAJC27-AS1 (2.1)	EIF3M (2.0)	PBRM1 (1.9)
ENSG00000113356	POLR3G PPI subnetwork	0.16	>=0.20	DLEU1 (3.3)	MRPS21 (2.9)	BAP1 (2.6)	PTRHD1 (2.6)	C1orf51 (2.6)	SETDB1 (2.6)	SCNM1 (2.6)	C2orf44 (2.5)	GNL3 (2.4)	BRMS1 (2.4)
MP:0005670	abnormal white adipose tissue physiology	0.16	>=0.20	SEMA3G (3.3)	CATSPER3 (3.1)	SPSB1 (3.1)	DMRT2 (3.1)	EBF2 (2.7)	ENSG00000228536 (2.4)	NCOA1 (2.2)	ENSG00000249082 (2.2)	RREB1 (2.1)	WT1-AS (1.9)
MP:0010300	increased skin tumor incidence	0.16	>=0.20	PITX1 (2.6)	RGS12 (2.3)	BCL2L11 (2.2)	C18orf10 (2.2)	CENPO (2.1)	MCM4 (2.1)	ERI1 (2.0)	KDM4C (2.0)	FAM63A (1.9)	NISCH (1.9)
MP:0004090	abnormal sarcomere morphology	0.16	>=0.20	TNNC1 (8.4)	KY (3.6)	ENSG00000223561 (3.0)	LTBP4 (2.6)	FHOD3 (2.4)	SEMA6C (2.4)	ENSG00000229619 (2.4)	SLMAP (2.1)	LMCD1 (2.0)	MFAP4 (2.0)
GO:0019783	small conjugating protein-specific protease activity	0.16	>=0.20	MAP2K4 (4.9)	YTHDC2 (3.1)	PBRM1 (3.1)	BAP1 (3.0)	TLK2 (2.7)	TRIM23 (2.7)	TBC1D23 (2.7)	NEK4 (2.7)	CEP63 (2.6)	SLMAP (2.5)
GO:0048596	embryonic camera-type eye morphogenesis	0.16	>=0.20	ENSG00000224186 (3.0)	RPRD2 (2.5)	ENSG00000225028 (2.3)	ENSG00000258066 (2.3)	ERC2 (2.2)	LYSMD1 (2.2)	WBSCR28 (2.2)	FAM116A (2.2)	ENSG00000247225 (2.1)	ENSG00000227143 (2.0)
GO:0031526	brush border membrane	0.16	>=0.20	SLC22A18AS (3.1)	CERS2 (2.7)	GPR128 (2.7)	SEMA3G (2.4)	GLYCTK (2.2)	ENSG00000228536 (2.0)	CLDN3 (1.9)	CLDN4 (1.8)	TCF21 (1.7)	SMURF2 (1.6)
GO:0003785	actin monomer binding	0.16	>=0.20	TNNC1 (5.7)	LMCD1 (2.9)	FHOD3 (2.5)	EBF2 (2.4)	NISCH (2.4)	FAM63A (2.3)	FAM83B (2.3)	PPM1M (2.2)	MLLT11 (2.2)	APH1A (2.1)
ENSG00000174231	PRPF8 PPI subnetwork	0.16	>=0.20	PRPF3 (4.0)	ANP32E (3.6)	PPWD1 (3.3)	BRMS1 (2.9)	RBBP5 (2.7)	KIAA0907 (2.7)	WDR82 (2.6)	RRP15 (2.5)	ZNHIT6 (2.5)	NOP14 (2.4)
GO:0032320	positive regulation of Ras GTPase activity	0.16	>=0.20	HTT (2.8)	ZNF438 (2.8)	EFR3B (2.7)	DOCK5 (2.4)	C2orf54 (2.3)	STAU2 (2.2)	ANXA9 (2.1)	DNAH12 (2.1)	RIN1 (2.1)	CLDN4 (2.0)
ENSG00000172725	CORO1B PPI subnetwork	0.16	>=0.20	RHOC (4.2)	CRIM1 (3.2)	SPTBN1 (3.1)	SMAD3 (2.6)	LMCD1 (2.6)	ENSG00000229619 (2.4)	ADAMTS6 (2.3)	FILIP1L (2.2)	CSRP2 (2.2)	AAGAB (2.0)
ENSG00000146143	ENSG00000146143 PPI subnetwork	0.16	>=0.20	MCM4 (6.3)	UHRF1 (5.2)	CENPK (5.0)	PASK (5.0)	C20orf72 (4.7)	ERI1 (4.1)	PRKDC (3.9)	CENPO (3.4)	BUB1B (2.9)	C18orf10 (2.8)
ENSG00000005007	UPF1 PPI subnetwork	0.16	>=0.20	UBE2V2 (4.1)	NISCH (3.4)	PRPF3 (3.3)	TLK2 (3.2)	RBBP5 (2.9)	SETDB1 (2.6)	PRKDC (2.6)	CCDC66 (2.4)	KIAA0947 (2.4)	GABPB2 (2.4)
MP:0002161	abnormal fertility/fecundity	0.16	>=0.20	DMRT2 (3.3)	HORMAD1 (3.0)	BMP7 (2.9)	FAM83B (2.6)	TMCC2 (2.2)	CTSK (2.2)	UBXN2A (2.2)	MFSD10 (2.1)	ENSG00000228536 (2.0)	EBF2 (2.0)
GO:0016702	oxidoreductase activity, acting on single donors with incorporation of molecular oxygen, incorporation of two atoms of oxygen	0.16	>=0.20	TMEM45A (6.4)	KDM4C (4.0)	ATAD2B (3.9)	C1orf51 (2.4)	AGXT (2.3)	MCC (2.1)	HAND2 (2.1)	FAM208A (1.9)	DNAH1 (1.8)	C1orf54 (1.8)
GO:0071375	cellular response to peptide hormone stimulus	0.16	>=0.20	ENSG00000232445 (2.6)	TBC1D23 (2.6)	FAM63A (2.5)	ENSG00000223842 (2.3)	DMRT2 (2.2)	NCOA1 (2.1)	ENSG00000225028 (2.1)	TRIM23 (2.1)	ADAMTSL4 (2.0)	C5orf44 (2.0)
GO:0006323	DNA packaging	0.16	>=0.20	ENSG00000248843 (4.1)	LNP1 (2.7)	CENPO (2.7)	PCBD2 (2.4)	PHF7 (2.3)	CDCA2 (2.1)	DNAH12 (2.1)	ACTRT2 (2.1)	GABPB2 (2.0)	ENSG00000233147 (2.0)
MP:0004157	interrupted aortic arch	0.16	>=0.20	BMP4 (3.6)	ADAMTS6 (3.6)	BMP5 (3.3)	ENSG00000238018 (3.3)	C1orf51 (3.2)	EFEMP1 (3.2)	COL8A1 (2.9)	LTBP1 (2.9)	CRIM1 (2.8)	CA14 (2.7)
ENSG00000104852	SNRNP70 PPI subnetwork	0.16	>=0.20	PRPF3 (3.7)	PBRM1 (3.1)	ANP32E (3.0)	PPWD1 (3.0)	RBBP5 (3.0)	WDR82 (2.7)	RRP15 (2.7)	NOP14 (2.4)	KIAA0907 (2.4)	CWC27 (2.2)
MP:0002957	intestinal adenocarcinoma	0.16	>=0.20	CENPO (2.7)	IL17RD (2.6)	ENSG00000238018 (2.6)	MCM4 (2.5)	CENPK (2.5)	NT5DC2 (2.4)	NISCH (2.4)	PPM1M (2.2)	IQCH (2.1)	PBRM1 (2.0)
GO:2000826	regulation of heart morphogenesis	0.16	>=0.20	ENSG00000248003 (4.6)	ENSG00000258066 (3.1)	LYSMD1 (2.9)	ZNF717 (2.9)	PITX1 (2.9)	COL24A1 (2.7)	WBSCR27 (2.6)	GNRH1 (2.4)	ENSG00000237887 (2.4)	DMRT2 (2.3)
GO:0010824	regulation of centrosome duplication	0.16	>=0.20	SMEK2 (3.5)	SPATA12 (2.9)	NEK4 (2.8)	CENPO (2.7)	RABL5 (2.6)	ATAD2B (2.3)	CCDC66 (2.3)	ERI1 (2.2)	ST7L (2.2)	ENSG00000237887 (2.1)
GO:0030193	regulation of blood coagulation	0.16	>=0.20	LINC00312 (3.5)	ENSG00000233147 (3.4)	ITIH4 (2.6)	AGXT (2.5)	ADAMTS6 (2.4)	ITIH3 (2.4)	PRUNE (2.2)	ITIH1 (2.2)	ENSG00000248003 (2.0)	GLYCTK (2.0)
ENSG00000158769	F11R PPI subnetwork	0.16	>=0.20	DOCK5 (3.5)	SPTBN1 (2.4)	CLDN3 (2.3)	CLDN4 (2.1)	LINC00312 (2.1)	EFEMP1 (2.1)	STAU2 (1.9)	IQCH (1.9)	CLEC16A (1.7)	ITGB5 (1.7)
GO:0050879	multicellular organismal movement	0.16	>=0.20	KY (4.6)	TNNC1 (3.6)	ENSG00000223561 (3.2)	FAM177B (3.0)	SEMA6C (3.0)	AIG1 (2.6)	KIAA1328 (2.6)	FAM208A (2.5)	HMCN2 (2.3)	ENSG00000225028 (2.3)
GO:0050881	musculoskeletal movement	0.16	>=0.20	KY (4.6)	TNNC1 (3.6)	ENSG00000223561 (3.2)	FAM177B (3.0)	SEMA6C (3.0)	AIG1 (2.6)	KIAA1328 (2.6)	FAM208A (2.5)	HMCN2 (2.3)	ENSG00000225028 (2.3)
ENSG00000187514	PTMA PPI subnetwork	0.16	>=0.20	UHRF1 (2.8)	BCL2L11 (2.7)	BUB1B (2.7)	CDCA2 (2.6)	CENPK (2.4)	ENSG00000248843 (2.3)	MCM4 (2.2)	IFT140 (2.1)	RREB1 (1.8)	PBRM1 (1.7)
MP:0000748	progressive muscle weakness	0.16	>=0.20	TNNC1 (3.2)	FBLN2 (2.8)	LMCD1 (2.8)	GABPB2 (2.5)	KY (2.4)	ENSG00000253251 (2.4)	RIT1 (2.4)	CRISPLD2 (2.3)	BROX (2.3)	H6PD (2.1)
ENSG00000101189	C20orf20 PPI subnetwork	0.16	>=0.20	FAM63A (3.1)	RABL5 (3.0)	ENSA (2.8)	BRMS1 (2.7)	GABPB2 (2.4)	SETDB1 (2.4)	ZNF438 (2.3)	ANP32E (2.3)	PRUNE (2.1)	NEK4 (2.1)
ENSG00000196226	HIST1H2BB PPI subnetwork	0.16	>=0.20	ENSG00000248843 (3.3)	NEK4 (2.9)	CCDC66 (2.4)	PHF7 (2.3)	SETDB1 (2.2)	GABPB2 (2.1)	PRPF3 (2.1)	ANP32E (2.0)	FAM63A (1.9)	UBQLN4 (1.9)
GO:0009991	response to extracellular stimulus	0.16	>=0.20	HORMAD1 (2.9)	C1orf51 (2.3)	BMP5 (2.2)	GLYCTK (2.2)	WNT5A (2.1)	HAND2 (2.1)	HHIPL2 (2.0)	TRIM23 (2.0)	GPR128 (1.9)	ADAMTSL4 (1.9)
ENSG00000100387	RBX1 PPI subnetwork	0.16	>=0.20	TRIM23 (4.9)	MOV10 (2.6)	ADD1 (2.5)	BAP1 (2.5)	VPS72 (2.4)	ARF4 (2.2)	NISCH (2.1)	WBSCR27 (2.1)	HMGA2 (2.1)	C5orf44 (2.0)
MP:0005012	decreased eosinophil cell number	0.16	>=0.20	TNFAIP8L2 (3.9)	SYT11 (2.2)	BCL2 (2.0)	ENSG00000247225 (1.8)	ZFP36L2 (1.7)	ERI1 (1.6)	ENSG00000223842 (1.6)	CLEC16A (1.6)	RXFP2 (1.6)	NFKBIA (1.4)
GO:0050819	negative regulation of coagulation	0.16	>=0.20	ENSG00000233147 (3.4)	ITIH4 (3.2)	ITIH3 (3.0)	AGXT (2.7)	ITIH1 (2.6)	PPM1J (2.6)	ADAMTS6 (2.6)	LINC00312 (2.4)	ENSG00000232445 (2.3)	DOCK5 (2.3)
ENSG00000141543	EIF4A3 PPI subnetwork	0.16	>=0.20	PDE12 (2.7)	NOP14 (2.7)	GNL3 (2.5)	EIF3M (2.3)	ENSG00000254349 (2.3)	ANP32E (2.3)	ENSG00000238018 (2.1)	C3orf26 (2.1)	ARF4 (2.1)	PRPF3 (2.1)
ENSG00000105357	MYH14 PPI subnetwork	0.16	>=0.20	RHOC (4.5)	TNNC1 (3.8)	ENSG00000229619 (3.3)	FILIP1L (3.3)	AAGAB (3.2)	LMCD1 (3.0)	SPTBN1 (2.8)	ADD1 (2.2)	CSRP2 (2.2)	CRIM1 (2.0)
ENSG00000126005	ENSG00000126005 PPI subnetwork	0.16	>=0.20	GNL3 (5.1)	NOP14 (4.9)	RRP15 (4.8)	EIF3M (4.7)	ZNHIT6 (4.4)	CWC27 (4.2)	TOMM70A (3.9)	C3orf26 (3.5)	UMPS (3.1)	BRMS1 (2.7)
ENSG00000177425	PAWR PPI subnetwork	0.16	>=0.20	WT1-AS (6.5)	ITIH3 (2.7)	BRMS1 (2.7)	ITIH1 (2.4)	AGXT (2.4)	TCF21 (2.3)	CLDN3 (2.3)	ENSG00000254349 (2.2)	H6PD (2.2)	SEMA3G (2.2)
GO:0051983	regulation of chromosome segregation	0.16	>=0.20	CENPO (4.1)	CDCA2 (3.4)	CATSPER3 (3.2)	ENSG00000227143 (3.1)	ENSG00000225028 (2.9)	SPATA12 (2.6)	KCTD9 (2.5)	CENPK (2.4)	C20orf72 (2.4)	PDE12 (2.3)
GO:0006936	muscle contraction	0.16	>=0.20	ENSG00000229619 (6.0)	TNNC1 (4.9)	KY (4.3)	HMCN2 (3.6)	SLMAP (3.4)	SEMA6C (3.3)	FHOD3 (3.2)	ENSG00000223561 (3.1)	ENSG00000248003 (2.2)	MLLT11 (2.0)
GO:0051325	interphase	0.16	>=0.20	CENPO (4.2)	PASK (3.9)	C18orf10 (3.4)	UHRF1 (3.2)	C20orf72 (3.2)	ERI1 (3.2)	CENPK (2.9)	PPWD1 (2.7)	KCTD9 (2.7)	CCDC66 (2.3)
MP:0005425	increased macrophage cell number	0.16	>=0.20	CTSS (3.6)	NFKBIA (3.5)	BCL2L11 (3.2)	PPM1J (3.1)	NUAK2 (2.8)	WT1-AS (2.5)	FILIP1L (2.4)	WT1 (2.3)	TNFAIP8L2 (2.1)	ENSG00000225063 (2.0)
ENSG00000108379	WNT3 PPI subnetwork	0.16	>=0.20	PKDCC (5.2)	ELN (3.7)	CSRP2 (3.2)	SEMA3G (3.2)	IL17RD (3.1)	KLHL29 (3.0)	BMP7 (2.9)	LTBP1 (2.8)	CTSK (2.5)	FHOD3 (2.5)
MP:0001127	small ovary	0.16	>=0.20	PHF7 (2.9)	PITX1 (2.1)	GLYCTK-AS1 (2.0)	HORMAD1 (1.7)	KCTD9 (1.6)	SPSB1 (1.6)	ENSG00000249082 (1.6)	PASK (1.6)	THBS2 (1.5)	WT1-AS (1.4)
REACTOME_PKB:MEDIATED_EVENTS	REACTOME_PKB:MEDIATED_EVENTS	0.16	>=0.20	PCBD2 (3.0)	TRIM23 (2.5)	TELO2 (2.4)	HMCN2 (2.2)	ENSG00000229619 (2.1)	ENSG00000247225 (2.0)	UBXN2A (2.0)	TLK2 (2.0)	FAM63A (2.0)	UBQLN4 (1.9)
GO:0031576	G2/M transition checkpoint	0.16	>=0.20	ENSG00000254349 (4.2)	ENSG00000258066 (3.5)	CENPO (3.1)	C20orf72 (2.7)	UBXN2A (2.7)	PCBD2 (2.4)	CENPK (2.1)	STAU2 (2.1)	UHRF1 (2.0)	PASK (1.9)
MP:0005309	increased circulating ammonia level	0.16	>=0.20	GLYCTK (4.5)	GPR128 (4.1)	AGXT (4.1)	ITIH1 (3.4)	ITIH4 (2.9)	C2orf54 (2.2)	PKDCC (2.0)	CSRP2 (2.0)	NUAK2 (1.8)	ITIH3 (1.8)
ENSG00000198755	RPL10A PPI subnetwork	0.16	>=0.20	EIF3M (4.3)	GNL3 (4.1)	RRP15 (4.1)	ZNHIT6 (4.0)	PDE12 (3.5)	NOP14 (3.4)	UBQLN4 (2.5)	ENSG00000237887 (2.4)	KIAA0947 (2.4)	PTRHD1 (2.4)
ENSG00000116030	SUMO1 PPI subnetwork	0.16	>=0.20	YTHDC2 (2.8)	PIP5K1A (2.6)	MCL1 (2.6)	SETDB1 (2.4)	UMPS (2.3)	ATAD2B (2.2)	PBRM1 (2.2)	GNL3 (2.2)	ENSG00000224186 (2.2)	ARNT (2.1)
GO:0007229	integrin-mediated signaling pathway	0.17	>=0.20	DOCK5 (4.2)	LTBP1 (2.6)	ENSG00000238018 (2.5)	CRISPLD2 (2.5)	SLMAP (2.2)	CTSK (2.0)	FAM177B (2.0)	GRK4 (2.0)	COL8A1 (1.9)	FAM116A (1.9)
ENSG00000100412	ACO2 PPI subnetwork	0.17	>=0.20	UMPS (4.5)	GNL3 (4.5)	NOP14 (4.2)	RRP15 (3.8)	ZNHIT6 (3.6)	EIF3M (3.3)	DHODH (3.2)	C3orf26 (2.9)	CWC27 (2.9)	TOMM70A (2.7)
GO:0051169	nuclear transport	0.17	>=0.20	PIP5K1A (2.8)	UBQLN4 (2.8)	SMEK2 (2.6)	TFG (2.6)	CAPZA1 (2.4)	KIAA0907 (2.3)	C1orf56 (2.3)	TLK2 (2.1)	ENSA (2.1)	PRPF3 (2.1)
ENSG00000146587	RBAK PPI subnetwork	0.17	>=0.20	RPRD2 (3.7)	ATAD2B (2.8)	PIP5K1A (2.7)	MOV10 (2.6)	KIAA0947 (2.4)	SETDB1 (2.2)	LNP1 (2.0)	IFT140 (2.0)	DSTYK (2.0)	BCL2 (1.9)
MP:0006398	increased long bone epiphyseal plate size	0.17	>=0.20	COL24A1 (5.1)	CTSK (4.7)	CDH11 (3.0)	THBS2 (2.6)	CRIM1 (2.6)	ABI3BP (2.5)	MEF2A (2.4)	EPHB1 (2.3)	ENSG00000228536 (2.2)	HORMAD1 (2.1)
ENSG00000185591	SP1 PPI subnetwork	0.17	>=0.20	ZFP36L2 (4.5)	MCL1 (4.3)	RREB1 (3.3)	RPRD2 (3.3)	ARNT (3.2)	ARHGEF2 (3.2)	SMAD3 (3.0)	NFKBIA (2.8)	ENSA (2.7)	YTHDC2 (2.7)
ENSG00000169047	IRS1 PPI subnetwork	0.17	>=0.20	CLDN4 (2.7)	SPSB1 (2.5)	CLEC16A (2.5)	RGS12 (2.5)	MAP2K4 (2.4)	RIN1 (2.4)	SPTBN1 (2.3)	ERI1 (2.1)	CEBPD (2.1)	BCL2L11 (2.1)
MP:0002795	dilated cardiomyopathy	0.17	>=0.20	TNNC1 (6.0)	SLMAP (5.0)	FHOD3 (3.9)	ENSG00000229619 (3.1)	FBLN2 (3.0)	LMCD1 (2.9)	LINC00312 (2.6)	TCF21 (2.3)	LTBP1 (2.1)	EFEMP1 (2.0)
MP:0001211	wrinkled skin	0.17	>=0.20	CLDN3 (5.9)	CLDN4 (5.3)	C2orf54 (4.4)	ANXA9 (3.8)	GPR128 (3.7)	NUAK2 (3.5)	PRRG4 (3.1)	HORMAD1 (3.0)	BNIPL (2.9)	ABHD11 (2.8)
ENSG00000133265	HSPBP1 PPI subnetwork	0.17	>=0.20	ABI3BP (2.4)	ECM1 (2.3)	ST7L (2.2)	SPTBN1 (2.2)	PHF7 (2.2)	KIAA0907 (2.1)	TGFB2 (1.9)	AAGAB (1.9)	HMCN2 (1.8)	CTSK (1.6)
GO:0072593	reactive oxygen species metabolic process	0.17	>=0.20	ENSG00000243224 (3.1)	WBSCR27 (3.0)	RIT1 (2.9)	H6PD (2.7)	ENSG00000247225 (2.5)	ENSG00000227143 (2.4)	ENSG00000223561 (2.4)	NIT2 (2.3)	ENSG00000215231 (2.2)	ENSG00000233147 (2.1)
ENSG00000126945	HNRNPH2 PPI subnetwork	0.17	>=0.20	PRPF3 (3.4)	KIAA0907 (3.1)	ANP32E (3.0)	WDR82 (2.6)	RBBP5 (2.4)	PBRM1 (2.4)	PPWD1 (2.3)	PRKDC (2.2)	BRMS1 (2.1)	VPS72 (2.0)
ENSG00000165392	WRN PPI subnetwork	0.17	>=0.20	MCM4 (3.9)	C20orf72 (3.7)	UHRF1 (3.3)	PRKDC (3.0)	CDCA2 (2.7)	ERI1 (2.7)	BUB1B (2.7)	UMPS (2.4)	PASK (2.4)	CENPK (2.3)
MP:0002841	impaired skeletal muscle contractility	0.17	>=0.20	KY (6.5)	TNNC1 (6.4)	SEMA6C (6.1)	ENSG00000229619 (3.3)	LTBP4 (2.3)	HMCN2 (2.1)	LMCD1 (2.1)	PPM1J (2.0)	SLC29A2 (2.0)	SCNM1 (1.8)
ENSG00000121274	PAPD5 PPI subnetwork	0.17	>=0.20	CWC27 (4.1)	PRKDC (4.1)	DHODH (4.0)	C3orf26 (3.5)	THADA (3.3)	TARS2 (3.3)	RRP15 (2.9)	NOP14 (2.8)	TELO2 (2.8)	C2orf44 (2.7)
ENSG00000145220	LYAR PPI subnetwork	0.17	>=0.20	NOP14 (4.6)	RRP15 (4.5)	ZNHIT6 (4.0)	GNL3 (3.6)	EIF3M (3.5)	TOMM70A (3.0)	CWC27 (2.7)	PDE12 (2.7)	C3orf26 (2.6)	ANP32E (2.6)
ENSG00000134899	ERCC5 PPI subnetwork	0.17	>=0.20	THADA (3.3)	C20orf72 (3.3)	MOV10 (2.4)	KDM4C (2.4)	TRIM23 (2.3)	ENSG00000253251 (2.2)	COL24A1 (2.0)	CCDC104 (2.0)	MEF2A (2.0)	PPWD1 (2.0)
MP:0000133	abnormal long bone metaphysis morphology	0.17	>=0.20	COL24A1 (7.8)	CTSK (6.0)	CDH11 (4.1)	THBS2 (3.2)	BMP5 (2.8)	COL8A1 (2.6)	MEF2A (2.3)	TGFB2 (2.3)	HHIPL2 (2.2)	BMP4 (2.0)
GO:0016706	oxidoreductase activity, acting on paired donors, with incorporation or reduction of molecular oxygen, 2-oxoglutarate as one donor, and incorporation of one atom each of oxygen into both donors	0.17	>=0.20	TMEM45A (5.0)	KDM4C (3.7)	ATAD2B (3.1)	NT5DC2 (2.8)	C1orf51 (2.7)	GLT8D1 (2.3)	C2orf44 (2.1)	TLK2 (2.0)	DHODH (2.0)	CSRP2 (1.7)
GO:0004835	tubulin-tyrosine ligase activity	0.17	>=0.20	IQCH (4.3)	DNAH1 (4.2)	DNAH12 (4.2)	CATSPER3 (3.5)	SPATA12 (3.0)	WBSCR28 (2.9)	ENSG00000224186 (2.8)	IFT140 (2.6)	NEK4 (2.5)	GRK4 (2.3)
REACTOME_APCCCDC20_MEDIATED_DEGRADATION_OF_CYCLIN_B	REACTOME_APCCCDC20_MEDIATED_DEGRADATION_OF_CYCLIN_B	0.17	>=0.20	BUB1B (4.9)	CDCA2 (4.2)	GLT8D1 (4.0)	CENPK (3.4)	KCTD9 (2.6)	NT5DC2 (2.6)	LYSMD4 (2.6)	BROX (2.5)	PRUNE (2.4)	UHRF1 (2.4)
ENSG00000174748	RPL15 PPI subnetwork	0.17	>=0.20	EIF3M (4.3)	ZNHIT6 (3.8)	NOP14 (3.5)	GNL3 (3.5)	PDE12 (3.2)	RRP15 (3.2)	CWC27 (3.1)	C3orf26 (2.2)	ENSG00000237887 (2.0)	UMPS (2.0)
ENSG00000185634	SHC4 PPI subnetwork	0.17	>=0.20	CD248 (2.8)	STAB1 (2.7)	TMEM204 (2.6)	SMAD3 (2.4)	ARNT (2.3)	FAM83B (2.3)	C1orf54 (2.2)	ENSG00000237887 (2.2)	PASK (2.0)	KDM4C (2.0)
KEGG_RENAL_CELL_CARCINOMA	KEGG_RENAL_CELL_CARCINOMA	0.17	>=0.20	CDC42SE1 (3.3)	NT5DC2 (3.0)	SMAD3 (2.4)	C1orf51 (2.4)	RIT1 (2.3)	KIAA0146 (2.3)	MCC (2.2)	NCOA1 (2.2)	SMURF2 (2.2)	MCL1 (2.2)
GO:0045668	negative regulation of osteoblast differentiation	0.17	>=0.20	ENSG00000227143 (3.0)	DNAH12 (2.8)	ENSG00000225063 (2.4)	CATSPER3 (2.1)	C1orf56 (1.9)	CCDC104 (1.7)	BMP7 (1.7)	PKDCC (1.7)	ECM1 (1.6)	B3GNT1 (1.6)
MP:0008874	decreased physiological sensitivity to xenobiotic	0.17	>=0.20	HORMAD1 (3.2)	SMAD3 (3.1)	CEBPD (3.1)	AGXT (2.8)	NFKBIA (2.8)	PRRG4 (2.8)	GABPB2 (2.7)	LTBP1 (2.4)	C1orf51 (2.3)	TCF21 (1.9)
GO:0045446	endothelial cell differentiation	0.17	>=0.20	TMEM204 (3.9)	SEMA3G (3.8)	STAB1 (3.0)	ENSG00000225063 (2.7)	ALX4 (2.5)	ENSG00000249082 (2.4)	ROBO2 (2.4)	LMCD1 (2.2)	ST7L (2.1)	ENSG00000237887 (2.0)
GO:0097094	craniofacial suture morphogenesis	0.17	>=0.20	ENSG00000228536 (3.3)	IQCH (3.1)	COL8A1 (2.9)	ADAMTS6 (2.6)	BMP4 (2.5)	TMEM45A (2.4)	WBSCR27 (2.3)	SPATA12 (2.3)	ENSG00000258066 (2.3)	GRK4 (2.2)
GO:0060363	cranial suture morphogenesis	0.17	>=0.20	ENSG00000228536 (3.3)	IQCH (3.1)	COL8A1 (2.9)	ADAMTS6 (2.6)	BMP4 (2.5)	TMEM45A (2.4)	WBSCR27 (2.3)	SPATA12 (2.3)	ENSG00000258066 (2.3)	GRK4 (2.2)
GO:0048534	hemopoietic or lymphoid organ development	0.17	>=0.20	TMCC2 (2.8)	BCL2 (2.7)	ZFP36L2 (2.4)	BCL2L11 (2.4)	ENSG00000228536 (2.3)	MCL1 (2.3)	ENSG00000223842 (1.8)	ZNF438 (1.7)	ARHGEF3 (1.6)	ENSG00000248003 (1.6)
MP:0001922	reduced male fertility	0.17	>=0.20	PHF7 (3.9)	EPHB1 (3.0)	ACTRT2 (2.8)	ERC2 (2.7)	BMP4 (2.4)	LTBP4 (2.0)	TSSK1B (1.9)	CRISPLD2 (1.9)	PITX1 (1.8)	LTBP1 (1.8)
ENSG00000083845	RPS5 PPI subnetwork	0.17	>=0.20	EIF3M (4.8)	GNL3 (4.5)	RRP15 (4.2)	ZNHIT6 (4.2)	NOP14 (3.9)	PDE12 (3.6)	UMPS (2.9)	TOMM70A (2.9)	CWC27 (2.7)	C3orf26 (2.5)
ENSG00000100836	PABPN1 PPI subnetwork	0.17	>=0.20	PRPF3 (3.9)	ANP32E (3.4)	KIAA0907 (3.3)	WDR82 (3.2)	PPWD1 (2.7)	PBRM1 (2.7)	RBBP5 (2.6)	SETDB1 (2.5)	NOP14 (2.3)	VPS72 (2.3)
ENSG00000100227	POLDIP3 PPI subnetwork	0.17	>=0.20	FAM177B (2.5)	KIAA0907 (2.3)	UMPS (2.3)	GNL3 (2.2)	MOV10 (2.2)	MCM4 (2.2)	RBBP5 (2.2)	RRP15 (2.1)	BMP4 (2.0)	ANP32E (2.0)
ENSG00000169592	INO80E PPI subnetwork	0.17	>=0.20	ZNF438 (3.9)	BAP1 (3.6)	SETDB1 (3.5)	ENSA (3.1)	VPS72 (3.0)	PTRHD1 (2.7)	GABPB2 (2.6)	BRMS1 (2.6)	SCNM1 (2.5)	CWC27 (2.5)
ENSG00000183495	EP400 PPI subnetwork	0.17	>=0.20	GOLPH3L (3.3)	ENSA (3.3)	TARS2 (3.3)	APH1A (3.3)	SETDB1 (2.7)	PIP5K1A (2.6)	RABL5 (2.5)	VPS72 (2.5)	NISCH (2.4)	WDR82 (2.2)
ENSG00000100603	SNW1 PPI subnetwork	0.17	>=0.20	RPRD2 (3.9)	PRPF3 (3.7)	PRKDC (3.6)	SETDB1 (2.9)	KIAA1328 (2.9)	PBRM1 (2.9)	ARNT (2.6)	HTT (2.6)	THADA (2.3)	PPWD1 (2.1)
ENSG00000013561	RNF14 PPI subnetwork	0.17	>=0.20	YTHDC2 (3.4)	ARF4 (2.8)	FAM116A (2.8)	BCL2 (2.4)	TMCC2 (2.3)	SMAD3 (2.2)	WT1 (2.1)	KIAA1328 (2.1)	ABHD11 (2.0)	DNAH1 (2.0)
ENSG00000170144	HNRNPA3 PPI subnetwork	0.17	>=0.20	PRPF3 (4.1)	ANP32E (3.8)	WDR82 (3.3)	KIAA0907 (3.2)	PPWD1 (3.0)	RBBP5 (2.4)	SETDB1 (2.4)	CCDC66 (2.3)	NOP14 (2.1)	PBRM1 (2.1)
ENSG00000058262	SEC61A1 PPI subnetwork	0.17	>=0.20	SSR2 (3.6)	MIA3 (3.5)	GOLPH3L (3.2)	GLT8D1 (3.0)	RBBP5 (3.0)	SPCS1 (2.8)	TFG (2.8)	ST7L (2.5)	ARF4 (2.5)	BROX (2.4)
MP:0002816	colitis	0.17	>=0.20	ECM1 (3.0)	BCL2 (2.8)	TCF21 (2.8)	AAGAB (2.7)	BCL2L11 (2.5)	ARHGEF3 (2.3)	SHKBP1 (2.1)	MFSD10 (2.0)	BMP5 (1.7)	ENSG00000233147 (1.7)
MP:0009757	impaired behavioral response to morphine	0.17	>=0.20	ENSG00000224186 (3.1)	THBS2 (3.1)	WNT2B (2.9)	ENSG00000223561 (2.8)	EFR3B (2.6)	SYT11 (2.5)	WBSCR28 (2.5)	TRIM23 (2.3)	DNAJC27-AS1 (2.3)	ENSG00000223842 (2.2)
ENSG00000179262	RAD23A PPI subnetwork	0.17	>=0.20	NEK4 (3.5)	CCDC66 (3.5)	ENSA (3.3)	VPS72 (3.2)	KIAA0907 (3.1)	RBBP5 (3.0)	TWF2 (3.0)	RIT1 (2.9)	RPRD2 (2.7)	GOLPH3L (2.6)
GO:0060026	convergent extension	0.17	>=0.20	ADAMTS16 (2.9)	RXFP2 (2.9)	IL17RD (2.8)	HORMAD1 (2.7)	WNT2B (2.6)	ENSG00000250748 (2.6)	ENSG00000225028 (2.5)	LYSMD1 (2.3)	MFAP4 (2.1)	WNT5A (2.0)
ENSG00000065150	IPO5 PPI subnetwork	0.17	>=0.20	KCTD9 (3.6)	ENSG00000248843 (2.8)	KIAA0947 (2.5)	PRPF3 (2.3)	PIP5K1A (2.1)	THADA (2.0)	ENSG00000233147 (1.8)	TOMM70A (1.7)	TELO2 (1.7)	ABI3BP (1.7)
GO:0003158	endothelium development	0.17	>=0.20	TMEM204 (4.0)	SEMA3G (3.7)	STAB1 (3.2)	ENSG00000225063 (2.7)	ALX4 (2.5)	ROBO2 (2.3)	ENSG00000249082 (2.3)	LMCD1 (2.3)	ENSG00000237887 (2.0)	ENSG00000228536 (1.9)
ENSG00000160844	GATS PPI subnetwork	0.17	>=0.20	SETDB1 (3.6)	ZNF438 (3.6)	VPS72 (3.5)	BAP1 (3.4)	ENSA (2.9)	GABPB2 (2.9)	BRMS1 (2.9)	ENSG00000253251 (2.8)	SCNM1 (2.7)	PTRHD1 (2.6)
MP:0002843	decreased systemic arterial blood pressure	0.17	>=0.20	TCF21 (3.5)	ITGB5 (3.4)	SEMA3G (3.1)	ENSG00000233147 (3.1)	DOCK5 (2.8)	STAB1 (2.7)	SLC22A18AS (2.5)	HHIPL2 (2.5)	TNNC1 (2.4)	COL24A1 (2.3)
GO:0046134	pyrimidine nucleoside biosynthetic process	0.17	>=0.20	ENSG00000215231 (5.1)	ENSG00000225028 (3.6)	ENSG00000237781 (2.6)	KIAA0146 (2.5)	SLC22A18AS (2.3)	CENPO (2.3)	ENSG00000258066 (2.2)	ENSG00000249082 (2.1)	AAGAB (2.1)	PCBD2 (2.0)
MP:0005159	azoospermia	0.17	>=0.20	PHF7 (6.6)	GRK4 (4.2)	WT1-AS (2.6)	TSSK1B (2.4)	HORMAD1 (2.4)	ZNF438 (2.2)	FAM208A (2.2)	C1orf56 (2.1)	IQCH (1.9)	GLYCTK-AS1 (1.8)
GO:0007044	cell-substrate junction assembly	0.17	>=0.20	ENSG00000233147 (3.6)	RIN1 (3.4)	GNRH1 (2.4)	FAM177B (2.2)	ENSG00000244535 (2.2)	ENSG00000223561 (2.2)	ENSG00000224186 (2.1)	DOCK5 (2.1)	SLMAP (2.0)	FHOD3 (2.0)
MP:0000716	abnormal immune system cell morphology	0.17	>=0.20	PPM1M (2.9)	ZFP36L2 (2.3)	IFT140 (2.1)	FAM177B (2.1)	MIA3 (2.0)	SPTBN1 (1.9)	TNFAIP8L2 (1.8)	BAP1 (1.7)	AIDA (1.6)	BCL2L11 (1.6)
GO:0042440	pigment metabolic process	0.17	>=0.20	CA14 (4.6)	TMCC2 (4.2)	DSTYK (3.9)	C3orf78 (3.6)	ENSG00000248003 (2.8)	DHODH (2.2)	C18orf10 (2.1)	WBSCR27 (2.1)	ENSG00000223842 (1.9)	ENSG00000243224 (1.9)
ENSG00000137055	PLAA PPI subnetwork	0.17	>=0.20	FAM63A (2.8)	KCTD9 (2.5)	MLLT11 (2.3)	ENSG00000248843 (2.2)	TLK2 (2.0)	PRUNE (2.0)	PTRHD1 (2.0)	ECM1 (1.9)	C5orf44 (1.8)	ENSG00000254560 (1.8)
REACTOME_CELL:EXTRACELLULAR_MATRIX_INTERACTIONS	REACTOME_CELL:EXTRACELLULAR_MATRIX_INTERACTIONS	0.17	>=0.20	FILIP1L (4.6)	ENSG00000229619 (4.4)	RHOC (4.3)	SLMAP (3.2)	LMCD1 (2.8)	PPM1M (2.8)	CRISPLD2 (2.5)	LTBP1 (2.3)	TWF2 (2.3)	LTBP4 (2.1)
ENSG00000101558	VAPA PPI subnetwork	0.17	>=0.20	GNL3 (5.0)	NOP14 (4.1)	EIF3M (4.1)	RRP15 (3.9)	CAPZA1 (3.5)	ARF4 (3.3)	ZNHIT6 (3.3)	SMEK2 (3.2)	PDE12 (3.0)	UMPS (2.8)
MP:0005464	abnormal platelet physiology	0.17	>=0.20	LTBP1 (5.2)	ENSG00000233147 (4.6)	FAM63A (3.7)	PRUNE (3.0)	TBC1D23 (2.7)	DOCK5 (2.6)	GPR128 (2.5)	ECM1 (2.3)	ITGB5 (2.2)	ARHGEF2 (2.2)
ENSG00000184270	HIST2H2AB PPI subnetwork	0.17	>=0.20	UBXN2A (3.5)	TLK2 (3.1)	PIP5K1A (2.7)	APH1A (2.4)	LIMK1 (2.1)	UBQLN4 (2.0)	C2orf54 (1.9)	GPR128 (1.8)	WNT2B (1.8)	ENSG00000224186 (1.8)
MP:0002988	decreased urine osmolality	0.17	>=0.20	ENSG00000247225 (3.8)	ENSG00000177133 (3.8)	ADAMTS16 (3.8)	SEMA3G (3.4)	TCF21 (3.2)	DMRT2 (3.2)	SLC22A18AS (2.3)	ENSG00000225063 (2.2)	SEMA6C (2.0)	WBSCR28 (1.9)
ENSG00000177485	ZBTB33 PPI subnetwork	0.17	>=0.20	PRUNE (4.0)	VPS72 (3.7)	ARNT (3.3)	RPRD2 (3.3)	PIP5K1A (3.0)	PBRM1 (3.0)	ENSG00000224186 (2.9)	RREB1 (2.4)	GLYCTK-AS1 (2.4)	UBQLN4 (2.4)
ENSG00000197879	MYO1C PPI subnetwork	0.17	>=0.20	SPTBN1 (3.2)	FILIP1L (2.9)	TWF2 (2.8)	RHOC (2.7)	PRKDC (2.7)	ADD1 (2.7)	RIN1 (2.6)	CRIM1 (2.5)	TGFB2 (2.2)	SHKBP1 (2.1)
REACTOME_CYCLIN_ACDK2:ASSOCIATED_EVENTS_AT_S_PHASE_ENTRY	REACTOME_CYCLIN_ACDK2:ASSOCIATED_EVENTS_AT_S_PHASE_ENTRY	0.17	>=0.20	NIT2 (4.0)	RIT1 (3.3)	SPCS1 (2.6)	CCDC104 (2.6)	SCNM1 (2.5)	MLLT11 (2.5)	PIP5K1A (2.3)	C5orf44 (2.2)	KCTD9 (2.1)	ANP32E (2.1)
ENSG00000107937	GTPBP4 PPI subnetwork	0.17	>=0.20	GNL3 (5.8)	RRP15 (5.4)	ZNHIT6 (5.3)	NOP14 (5.3)	EIF3M (3.9)	CWC27 (3.8)	UMPS (3.6)	TOMM70A (3.6)	C3orf26 (3.4)	PDE12 (3.1)
ENSG00000111987	ENSG00000111987 PPI subnetwork	0.17	>=0.20	PRPF3 (3.9)	PPWD1 (3.7)	ANP32E (3.4)	WDR82 (3.1)	RRP15 (2.9)	BRMS1 (2.7)	CWC27 (2.7)	NOP14 (2.6)	ZNHIT6 (2.6)	PBRM1 (2.6)
ENSG00000172850	LSM2 PPI subnetwork	0.17	>=0.20	PRPF3 (3.9)	PPWD1 (3.7)	ANP32E (3.4)	WDR82 (3.1)	RRP15 (2.9)	BRMS1 (2.7)	CWC27 (2.7)	NOP14 (2.6)	ZNHIT6 (2.6)	PBRM1 (2.6)
ENSG00000204392	LSM2 PPI subnetwork	0.17	>=0.20	PRPF3 (3.9)	PPWD1 (3.7)	ANP32E (3.4)	WDR82 (3.1)	RRP15 (2.9)	BRMS1 (2.7)	CWC27 (2.7)	NOP14 (2.6)	ZNHIT6 (2.6)	PBRM1 (2.6)
GO:0043022	ribosome binding	0.17	>=0.20	SSR2 (3.9)	ARF4 (3.4)	PBRM1 (3.2)	NEK4 (2.8)	C5orf44 (2.8)	BAP1 (2.8)	AAGAB (2.5)	PDE12 (2.2)	CCDC66 (2.2)	YTHDC2 (2.2)
GO:0048872	homeostasis of number of cells	0.17	>=0.20	ENSG00000223842 (3.6)	TMCC2 (3.5)	ENSG00000237781 (3.1)	C4orf10 (3.0)	UBXN2A (2.4)	SMEK2 (2.4)	ZFP36L2 (2.2)	ENSG00000244535 (2.0)	ENSG00000254349 (1.9)	TLK2 (1.7)
ENSG00000122861	PLAU PPI subnetwork	0.17	>=0.20	THBS2 (4.7)	ITIH3 (3.4)	ECM1 (3.3)	ITIH4 (3.0)	HMGA2 (2.8)	PRRG4 (2.6)	CLDN4 (2.6)	SMURF2 (2.5)	ITIH1 (2.3)	AGXT (2.3)
GO:2000736	regulation of stem cell differentiation	0.17	>=0.20	EMID2 (3.6)	ENSG00000177133 (2.5)	C4orf10 (2.3)	HMGA2 (2.3)	ENSG00000223842 (2.2)	DNAH1 (2.2)	LYSMD1 (2.2)	IL17RD (2.0)	B4GALNT3 (2.0)	WBSCR28 (1.9)
GO:0051213	dioxygenase activity	0.17	>=0.20	TMEM45A (6.4)	KDM4C (4.0)	ATAD2B (3.9)	AGXT (2.3)	C1orf51 (2.3)	MCC (2.0)	HAND2 (2.0)	DNAH1 (1.9)	DNAJC27 (1.8)	LNP1 (1.7)
ENSG00000078304	PPP2R5C PPI subnetwork	0.17	>=0.20	MAP2K4 (3.8)	FAM177B (2.5)	MCL1 (2.4)	B4GALNT3 (2.2)	UBXN2A (2.0)	SETDB1 (2.0)	SHKBP1 (2.0)	ENSA (1.9)	CDCA2 (1.8)	GOLPH3L (1.8)
GO:0070372	regulation of ERK1 and ERK2 cascade	0.17	>=0.20	ABI3BP (3.1)	FAM177B (2.5)	IL17RD (2.3)	ENSG00000228536 (2.2)	ADAMTS6 (2.0)	WBSCR27 (2.0)	HMGA2 (1.8)	ENSG00000248840 (1.8)	CLDN3 (1.8)	FILIP1L (1.7)
ENSG00000108055	SMC3 PPI subnetwork	0.17	>=0.20	IFT140 (3.4)	CCDC66 (2.8)	BUB1B (2.8)	PBRM1 (2.8)	PRKDC (2.7)	TOMM70A (2.4)	HTT (2.3)	TELO2 (2.2)	CDCA2 (2.2)	ANP32E (2.2)
ENSG00000073536	NLE1 PPI subnetwork	0.17	>=0.20	RRP15 (5.6)	GNL3 (5.5)	NOP14 (5.4)	ZNHIT6 (5.1)	EIF3M (3.8)	CWC27 (3.6)	UMPS (3.3)	PRPF3 (3.1)	C3orf26 (3.0)	TOMM70A (2.9)
ENSG00000160208	RRP1B PPI subnetwork	0.17	>=0.20	RRP15 (6.0)	GNL3 (5.9)	ZNHIT6 (5.4)	NOP14 (5.2)	EIF3M (3.5)	CWC27 (3.3)	UMPS (3.2)	DHODH (3.1)	PDE12 (3.1)	C3orf26 (3.0)
ENSG00000135486	HNRNPA1 PPI subnetwork	0.17	>=0.20	ANP32E (3.5)	PRPF3 (3.0)	WDR82 (2.5)	KIAA0907 (2.5)	PPWD1 (2.4)	EIF3M (2.4)	MCM4 (2.2)	RBBP5 (2.1)	PBRM1 (2.1)	PRKDC (2.0)
GO:0030917	midbrain-hindbrain boundary development	0.17	>=0.20	HORMAD1 (4.9)	ENSG00000225063 (4.8)	ALX4 (3.8)	ENSG00000227143 (3.5)	ENSG00000225028 (3.3)	ENSG00000232445 (3.2)	DNAJC27-AS1 (2.3)	IL17RD (2.2)	ACTRT2 (1.9)	PCBD2 (1.9)
GO:0000803	sex chromosome	0.17	>=0.20	PBRM1 (3.6)	UBXN2A (2.7)	NEK4 (2.7)	TLK2 (2.6)	PASK (2.5)	FAM208A (2.2)	ENSG00000224186 (2.1)	ERI1 (2.0)	GLYCTK-AS1 (2.0)	ARF4 (2.0)
GO:0016604	nuclear body	0.17	>=0.20	KIAA0907 (4.3)	PRPF3 (3.3)	PPWD1 (3.1)	RPRD2 (3.0)	SMEK2 (2.9)	CEP63 (2.8)	VPS72 (2.6)	PBRM1 (2.6)	TLK2 (2.6)	CCDC66 (2.5)
ENSG00000139842	CUL4A PPI subnetwork	0.17	>=0.20	RBBP5 (3.3)	DSTYK (3.1)	SPCS1 (3.0)	TRIM23 (2.9)	CCDC66 (2.9)	AAGAB (2.6)	SMEK2 (2.2)	NEK4 (2.2)	AIDA (2.1)	PPWD1 (2.0)
ENSG00000101138	CSTF1 PPI subnetwork	0.17	>=0.20	PRPF3 (4.1)	ANP32E (3.6)	WDR82 (3.2)	KIAA0907 (3.2)	PPWD1 (3.0)	RBBP5 (2.8)	PBRM1 (2.5)	SETDB1 (2.4)	MCM4 (2.3)	CCDC66 (2.1)
MP:0003331	hepatocellular carcinoma	0.17	>=0.20	AGXT (3.3)	ECM1 (3.0)	YTHDC2 (2.9)	FAM63A (2.8)	KCTD9 (2.6)	WBSCR27 (2.5)	ENSG00000232445 (2.4)	NIT2 (2.3)	ITIH1 (2.1)	ARHGEF2 (1.9)
GO:0051495	positive regulation of cytoskeleton organization	0.17	>=0.20	CDC42SE1 (3.0)	WBSCR27 (2.3)	ENSG00000223842 (2.2)	ENSG00000253251 (2.2)	CAPZA1 (2.1)	LYSMD4 (2.1)	ENSG00000258066 (2.1)	PPM1J (2.1)	SLC22A18AS (2.0)	ENSG00000238018 (1.9)
ENSG00000119917	IFIT3 PPI subnetwork	0.17	>=0.20	PNPT1 (4.7)	MOV10 (2.9)	ENSG00000250748 (2.8)	SPATA12 (2.5)	KIAA0907 (2.1)	KIAA0947 (2.1)	DHODH (2.0)	ENSG00000249082 (2.0)	EIF3M (2.0)	RBBP5 (2.0)
ENSG00000125686	MED1 PPI subnetwork	0.18	>=0.20	RREB1 (3.6)	RPRD2 (2.8)	ZFP36L2 (2.8)	MAP2K4 (2.5)	NCOA1 (2.4)	WDR82 (2.2)	ALX4 (2.0)	MOV10 (2.0)	ARNT (1.9)	KIAA0907 (1.8)
ENSG00000187079	TEAD1 PPI subnetwork	0.18	>=0.20	PIP5K1A (3.6)	TNNC1 (3.3)	RREB1 (2.3)	FAM116A (2.1)	CLDN4 (2.1)	PRUNE (2.1)	PTRHD1 (2.0)	PRKCE (2.0)	UBXN2A (2.0)	DNAJC27 (2.0)
GO:0005916	fascia adherens	0.18	>=0.20	SPTBN1 (4.3)	FHOD3 (4.0)	SLMAP (3.9)	TNNC1 (3.9)	ENSG00000238018 (3.1)	TGFB2 (3.1)	ENSG00000215231 (2.8)	CSRP2 (2.7)	CA14 (2.5)	KALRN (2.4)
GO:0046605	regulation of centrosome cycle	0.18	>=0.20	CENPO (3.4)	NEK4 (3.2)	SMEK2 (2.6)	RABL5 (2.4)	ERI1 (2.3)	CCDC66 (2.3)	GABPB2 (2.3)	ENSG00000215231 (2.3)	SPATA12 (2.2)	ENSG00000237887 (2.2)
ENSG00000167986	DDB1 PPI subnetwork	0.18	>=0.20	PPWD1 (3.2)	ZNF717 (3.1)	C5orf44 (2.5)	TRIM23 (2.4)	C20orf72 (2.3)	YTHDC2 (2.3)	TLK2 (2.2)	PDE12 (2.2)	MCM4 (2.1)	PRKDC (1.9)
GO:0007346	regulation of mitotic cell cycle	0.18	>=0.20	CENPO (2.8)	KCTD9 (2.6)	FAM83B (2.5)	NT5DC2 (2.4)	UBE2V2 (2.4)	UHRF1 (2.3)	ANP32E (2.3)	CENPK (2.3)	PPWD1 (2.2)	CDCA2 (2.2)
ENSG00000132603	NIP7 PPI subnetwork	0.18	>=0.20	RRP15 (6.0)	GNL3 (5.8)	ZNHIT6 (5.6)	NOP14 (5.0)	CWC27 (4.3)	EIF3M (3.7)	C3orf26 (3.6)	TOMM70A (3.3)	KIAA0947 (3.1)	UMPS (3.1)
GO:0016459	myosin complex	0.18	>=0.20	TNNC1 (9.0)	FHOD3 (3.0)	KY (2.8)	LMCD1 (2.8)	SEMA6C (2.4)	ENSG00000238018 (2.2)	ENSG00000229619 (2.1)	B4GALNT3 (1.8)	ENSG00000223561 (1.8)	DOCK5 (1.8)
GO:0031032	actomyosin structure organization	0.18	>=0.20	TNNC1 (4.8)	ENSG00000229619 (3.9)	SLMAP (3.7)	FHOD3 (3.6)	LMCD1 (2.7)	TGFB2 (2.5)	KY (2.2)	MLLT11 (2.0)	FILIP1L (2.0)	HAND2 (1.9)
ENSG00000104960	PTOV1 PPI subnetwork	0.18	>=0.20	CLDN4 (5.2)	C2orf54 (3.8)	CLDN3 (3.2)	SPTBN1 (3.1)	ITGB5 (2.9)	ANXA9 (2.7)	DSTYK (2.5)	DOCK5 (2.5)	RIN1 (2.4)	TMCC2 (2.1)
ENSG00000197111	PCBP2 PPI subnetwork	0.18	>=0.20	PRPF3 (4.0)	ANP32E (3.7)	KIAA0907 (3.3)	WDR82 (3.1)	PPWD1 (2.9)	PBRM1 (2.6)	RBBP5 (2.5)	SETDB1 (2.4)	CCDC66 (2.4)	VPS72 (2.1)
ENSG00000060339	CCAR1 PPI subnetwork	0.18	>=0.20	PRPF3 (4.0)	KIAA0907 (3.7)	ANP32E (3.4)	RBBP5 (3.2)	WDR82 (3.1)	PPWD1 (2.9)	SETDB1 (2.3)	VPS72 (2.1)	ENSG00000250748 (2.0)	RRP15 (2.0)
GO:0051247	positive regulation of protein metabolic process	0.18	>=0.20	SMAD3 (3.1)	TRIM23 (2.9)	CDC42SE1 (2.2)	TFG (2.2)	WBSCR27 (2.1)	BRMS1 (1.8)	HMGA2 (1.8)	RIT1 (1.8)	MAP2K4 (1.8)	BCL2 (1.8)
ENSG00000089737	DDX24 PPI subnetwork	0.18	>=0.20	ZNHIT6 (5.4)	RRP15 (5.4)	GNL3 (5.3)	NOP14 (4.6)	C3orf26 (3.7)	EIF3M (3.6)	KIAA0947 (3.4)	CWC27 (3.1)	TOMM70A (3.1)	UMPS (3.0)
MP:0002823	abnormal rib development	0.18	>=0.20	DMRT2 (5.8)	EBF2 (4.7)	TSSK1B (3.1)	TNNC1 (2.8)	HMGA2 (2.6)	BMP4 (2.6)	ENSG00000254560 (2.5)	PITX1 (2.5)	CA14 (2.5)	IL17RD (2.4)
GO:0007568	aging	0.18	>=0.20	COL8A1 (3.1)	NUAK2 (2.6)	DNAJC27-AS1 (2.6)	RNF112 (2.5)	ENSG00000229619 (2.4)	ZFP36L2 (2.3)	C1orf54 (2.1)	CEBPD (2.0)	ENSG00000248840 (2.0)	CATSPER3 (1.8)
ENSG00000164758	MED30 PPI subnetwork	0.18	>=0.20	KIAA0907 (3.2)	PTRHD1 (2.6)	VPS72 (2.5)	SMEK2 (2.3)	KIAA0947 (2.2)	RBBP5 (2.2)	MAP2K4 (2.1)	CCDC104 (2.1)	RREB1 (2.0)	RIT1 (1.9)
REACTOME_RNA_POLYMERASE_III_CHAIN_ELONGATION	REACTOME_RNA_POLYMERASE_III_CHAIN_ELONGATION	0.18	>=0.20	MRPS21 (3.9)	DLEU1 (3.7)	ENSA (3.7)	C1orf51 (3.3)	UMPS (2.8)	TARS2 (2.8)	SETDB1 (2.7)	RRP15 (2.6)	PRPF3 (2.5)	C3orf78 (2.3)
GO:0045178	basal part of cell	0.18	>=0.20	CRIM1 (3.0)	BNIPL (2.8)	C2orf54 (2.7)	WBSCR27 (2.7)	SPTBN1 (2.5)	RIN1 (2.5)	LTBP4 (2.4)	CERS2 (2.4)	SMURF2 (2.3)	RGS12 (2.3)
ENSG00000063322	MED29 PPI subnetwork	0.18	>=0.20	KIAA0907 (3.5)	PTRHD1 (3.0)	RBBP5 (2.6)	KIAA0947 (2.5)	VPS72 (2.4)	PRPF3 (2.0)	MAP2K4 (1.9)	C3orf78 (1.9)	TRIM23 (1.9)	SMEK2 (1.7)
ENSG00000213416	KRTAP4-12 PPI subnetwork	0.18	>=0.20	EBF2 (2.7)	ZNF438 (2.5)	DMRT2 (2.4)	ZFP36L2 (2.3)	ENSG00000253251 (2.2)	TELO2 (2.1)	TSSK1B (2.0)	ELN (1.9)	H6PD (1.9)	ACTRT2 (1.9)
ENSG00000212908	ENSG00000212908 PPI subnetwork	0.18	>=0.20	EBF2 (2.7)	ZNF438 (2.5)	DMRT2 (2.4)	ZFP36L2 (2.3)	ENSG00000253251 (2.2)	TELO2 (2.1)	TSSK1B (2.0)	ELN (1.9)	H6PD (1.9)	ACTRT2 (1.9)
REACTOME_APC:CDC20_MEDIATED_DEGRADATION_OF_NEK2A	REACTOME_APC:CDC20_MEDIATED_DEGRADATION_OF_NEK2A	0.18	>=0.20	CDCA2 (4.7)	BUB1B (4.6)	CENPK (3.7)	GLT8D1 (3.4)	UHRF1 (2.9)	KCTD9 (2.8)	PRUNE (2.8)	ENSG00000227143 (2.4)	ANP32E (2.3)	BROX (2.2)
ENSG00000103275	UBE2I PPI subnetwork	0.18	>=0.20	PIP5K1A (3.4)	BCL2L11 (2.6)	KDM4C (2.5)	C18orf10 (2.4)	RREB1 (2.3)	UHRF1 (2.3)	ARNT (2.3)	SMAD3 (2.2)	PASK (2.2)	MCL1 (2.2)
GO:0006270	DNA-dependent DNA replication initiation	0.18	>=0.20	PASK (4.0)	UHRF1 (3.4)	ERI1 (3.3)	CENPO (3.2)	C20orf72 (2.7)	ENSG00000237781 (2.6)	C18orf10 (2.6)	PRKDC (2.6)	CENPK (2.6)	MCM4 (2.5)
ENSG00000130340	SNX9 PPI subnetwork	0.18	>=0.20	CLDN3 (4.3)	CLDN4 (3.1)	ENSG00000224186 (2.6)	ENSG00000250748 (2.6)	ZFP36L2 (2.5)	KY (2.4)	STAB1 (2.3)	YTHDC2 (2.3)	ADAMTS16 (2.1)	BROX (2.1)
ENSG00000122406	RPL5 PPI subnetwork	0.18	>=0.20	GNL3 (4.7)	ZNHIT6 (4.5)	RRP15 (4.5)	EIF3M (4.4)	NOP14 (4.2)	CWC27 (4.0)	TOMM70A (3.3)	UMPS (3.0)	C3orf26 (2.7)	PDE12 (2.7)
ENSG00000164105	SAP30 PPI subnetwork	0.18	>=0.20	NISCH (3.7)	MOV10 (3.6)	ADD1 (2.7)	TLK2 (2.6)	BCL2L11 (2.6)	BAP1 (2.2)	ERI1 (2.1)	ENSG00000224186 (2.1)	ZNF438 (2.1)	UBQLN4 (2.0)
ENSG00000198618	ENSG00000198618 PPI subnetwork	0.18	>=0.20	FILIP1L (3.0)	SLMAP (2.9)	SPTBN1 (2.6)	ADD1 (2.4)	RHOC (2.3)	ECM1 (2.1)	CRIM1 (1.9)	LTBP1 (1.8)	FAM116A (1.8)	DOCK5 (1.8)
ENSG00000196262	PPIA PPI subnetwork	0.18	>=0.20	FILIP1L (3.0)	SLMAP (2.9)	SPTBN1 (2.6)	ADD1 (2.4)	RHOC (2.3)	ECM1 (2.1)	CRIM1 (1.9)	LTBP1 (1.8)	FAM116A (1.8)	DOCK5 (1.8)
ENSG00000099725	ENSG00000099725 PPI subnetwork	0.18	>=0.20	SLMAP (3.3)	CNTN2 (2.8)	KALRN (2.7)	PKDCC (2.5)	SEMA6C (2.5)	EBF2 (2.4)	EFR3B (2.2)	ENSG00000248003 (2.1)	SLC22A18AS (2.1)	ENSG00000229619 (2.0)
ENSG00000182319	SGK223 PPI subnetwork	0.18	>=0.20	CLDN4 (5.1)	C2orf54 (4.5)	DOCK5 (3.0)	DSTYK (2.7)	CLDN3 (2.7)	ITGB5 (2.6)	ANXA9 (2.6)	SPTBN1 (2.5)	RIN1 (2.5)	BNIPL (2.5)
ENSG00000165458	INPPL1 PPI subnetwork	0.18	>=0.20	RIN1 (4.3)	DLEU1 (3.9)	BROX (3.3)	STAB1 (2.8)	SLMAP (2.3)	C1orf56 (2.3)	DOCK5 (2.2)	PPM1J (2.2)	FAM83B (2.1)	UBQLN4 (2.0)
MP:0005517	decreased liver regeneration	0.18	>=0.20	CEBPD (5.6)	MCL1 (4.0)	EFEMP1 (3.7)	KIAA0146 (3.6)	NFKBIA (3.1)	THBS2 (3.1)	FBLN2 (2.5)	SPSB1 (2.2)	LINC00312 (2.2)	FILIP1L (2.2)
MP:0001714	absent trophoblast giant cells	0.18	>=0.20	CENPO (3.1)	SLC29A2 (2.6)	TLK2 (2.5)	CDCA2 (2.3)	CENPK (2.1)	BAP1 (2.0)	B4GALNT3 (2.0)	RIN1 (2.0)	FAM83B (1.9)	NEK4 (1.9)
ENSG00000130803	ZNF317 PPI subnetwork	0.18	>=0.20	RPRD2 (3.9)	ATAD2B (2.9)	PIP5K1A (2.6)	SETDB1 (2.5)	LNP1 (2.5)	ENSG00000238018 (2.4)	MOV10 (2.4)	KIAA0947 (2.3)	IFT140 (2.0)	C2orf44 (2.0)
MP:0000512	intestinal ulcer	0.18	>=0.20	AGXT (3.5)	ITIH1 (3.1)	H6PD (2.7)	TCF21 (2.5)	ECM1 (2.5)	SHKBP1 (2.5)	CRISPLD2 (2.4)	SLC22A18AS (2.3)	MFAP4 (2.3)	C4orf10 (2.1)
ENSG00000101144	BMP7 PPI subnetwork	0.18	>=0.20	ENSG00000229619 (3.5)	CRIM1 (3.3)	WNT5A (3.1)	IL17RD (3.1)	TMEM204 (3.0)	LTBP1 (2.8)	BMP5 (2.7)	LINC00312 (2.7)	SEMA3G (2.6)	TCF21 (2.5)
ENSG00000105509	HAS1 PPI subnetwork	0.18	>=0.20	CRISPLD2 (4.5)	PTRHD1 (3.7)	ABI3BP (3.3)	ATAD2B (3.2)	WNT2B (2.7)	KCTD9 (2.7)	C1orf56 (2.3)	LINC00312 (2.3)	HHIPL2 (2.2)	EBF2 (2.2)
GO:0003012	muscle system process	0.18	>=0.20	ENSG00000229619 (5.8)	TNNC1 (4.7)	KY (4.4)	HMCN2 (3.7)	SLMAP (3.4)	SEMA6C (3.4)	FHOD3 (3.1)	ENSG00000223561 (2.8)	LMCD1 (2.1)	MLLT11 (1.8)
ENSG00000118985	ELL2 PPI subnetwork	0.18	>=0.20	ATAD2B (2.9)	SMEK2 (2.6)	ZNF438 (2.5)	RIT1 (2.4)	FAM208A (2.3)	ENSG00000248843 (2.2)	UBXN2A (2.1)	VPS72 (2.1)	PTRHD1 (1.9)	CCDC66 (1.8)
GO:0051329	interphase of mitotic cell cycle	0.18	>=0.20	CENPO (4.1)	PASK (3.8)	C18orf10 (3.4)	C20orf72 (3.2)	UHRF1 (3.2)	ERI1 (3.2)	CENPK (2.9)	PPWD1 (2.7)	KCTD9 (2.6)	CCDC66 (2.2)
MP:0003702	abnormal chromosome morphology	0.18	>=0.20	CDCA2 (4.6)	BUB1B (3.7)	CENPK (3.3)	MCM4 (3.2)	ERI1 (3.2)	C20orf72 (2.9)	KCTD9 (2.8)	ANP32E (2.5)	NUAK2 (2.5)	PPWD1 (2.5)
MP:0001272	increased metastatic potential	0.18	>=0.20	ENSG00000233147 (3.5)	ENSG00000253251 (2.7)	SMAD3 (2.7)	RGS12 (2.4)	BCL2L11 (2.4)	DOCK5 (2.1)	CRIM1 (2.0)	EBF2 (2.0)	PIP5K1A (1.9)	MFSD10 (1.8)
GO:0051303	establishment of chromosome localization	0.18	>=0.20	CENPO (5.3)	ENSG00000253251 (3.9)	LYSMD4 (3.6)	CDCA2 (3.1)	KCTD9 (3.0)	CEP63 (2.6)	PCBD2 (2.6)	ERI1 (2.5)	ENSG00000237781 (2.5)	CENPK (2.4)
GO:0050000	chromosome localization	0.18	>=0.20	CENPO (5.3)	ENSG00000253251 (3.9)	LYSMD4 (3.6)	CDCA2 (3.1)	KCTD9 (3.0)	CEP63 (2.6)	PCBD2 (2.6)	ERI1 (2.5)	ENSG00000237781 (2.5)	CENPK (2.4)
GO:0072659	protein localization in plasma membrane	0.18	>=0.20	ENSG00000249082 (3.6)	CLDN3 (3.5)	ENSG00000250748 (3.2)	CLDN4 (3.1)	ENSG00000253251 (2.6)	BNIPL (2.5)	WT1 (2.5)	TRIM23 (2.3)	AAGAB (2.2)	C2orf54 (2.2)
MP:0004982	abnormal osteoclast morphology	0.18	>=0.20	CEBPD (3.9)	CTSS (3.6)	DSTYK (3.0)	TMEM204 (2.9)	CRIM1 (2.7)	BCL2 (2.7)	SPSB1 (2.4)	TNFAIP8L2 (2.3)	FILIP1L (2.3)	STAB1 (2.3)
MP:0005545	abnormal lens development	0.18	>=0.20	PITX1 (5.2)	HAND2 (3.6)	BMP4 (3.3)	IL17RD (3.1)	WNT5A (3.1)	BMP7 (3.1)	BCL2L11 (3.0)	EPHB1 (3.0)	CA14 (2.9)	ADAMTSL4 (2.9)
ENSG00000177600	RPLP2 PPI subnetwork	0.18	>=0.20	GNL3 (5.2)	EIF3M (4.0)	RRP15 (3.9)	ZNHIT6 (3.9)	NOP14 (3.5)	TOMM70A (2.8)	PDE12 (2.7)	UMPS (2.5)	CWC27 (2.2)	UBQLN4 (2.0)
ENSG00000132604	TERF2 PPI subnetwork	0.18	>=0.20	ERI1 (3.7)	YTHDC2 (3.2)	DHODH (2.9)	PRKDC (2.8)	MCM4 (2.5)	CCDC66 (2.4)	CWC27 (2.3)	TLK2 (2.3)	STAU2 (2.1)	KIAA0146 (2.0)
MP:0006108	abnormal hindbrain development	0.18	>=0.20	RABL5 (3.3)	KIAA1328 (2.8)	PIP5K1A (2.7)	BMP7 (2.7)	WBSCR27 (2.7)	EPHB1 (2.6)	NUAK2 (2.6)	ITGB5 (2.4)	ENSG00000232445 (2.3)	CA14 (2.2)
ENSG00000153162	BMP6 PPI subnetwork	0.18	>=0.20	ENSG00000229619 (4.1)	IL17RD (3.5)	KLHL29 (3.1)	PRKCE (3.0)	LINC00312 (2.9)	CRISPLD2 (2.7)	MCC (2.7)	ADAMTS6 (2.4)	NCOA1 (2.3)	WNT5A (2.2)
REACTOME_PURINE_RIBONUCLEOSIDE_MONOPHOSPHATE_BIOSYNTHESIS	REACTOME_PURINE_RIBONUCLEOSIDE_MONOPHOSPHATE_BIOSYNTHESIS	0.18	>=0.20	UMPS (4.0)	DHODH (3.1)	C3orf26 (3.0)	RRP15 (2.9)	NOP14 (2.8)	ENSG00000237781 (2.8)	GNL3 (2.5)	DLEU1 (2.5)	BCL2L11 (2.5)	NIT2 (2.2)
ENSG00000118972	FGF23 PPI subnetwork	0.18	>=0.20	TCF21 (3.6)	COL24A1 (3.5)	CDH11 (3.2)	ABI3BP (2.8)	FAM83B (2.6)	PKDCC (2.6)	MFAP4 (2.5)	TMEM204 (2.4)	DNAJC27-AS1 (2.4)	WNT5A (2.3)
MP:0002953	thick ventricular wall	0.18	>=0.20	TNNC1 (4.6)	FHOD3 (3.5)	SLMAP (3.4)	ADAMTSL4 (2.7)	NT5DC2 (2.4)	MFAP4 (2.4)	ENSG00000238018 (2.2)	ENSG00000237781 (2.2)	FAM177B (2.1)	MFSD10 (2.1)
GO:0019200	carbohydrate kinase activity	0.18	>=0.20	C1orf51 (4.9)	DHODH (3.0)	ZNF438 (2.9)	C2orf44 (2.5)	ENSG00000249082 (2.3)	TMEM45A (2.3)	ENSG00000227143 (2.2)	DNAJC27-AS1 (1.9)	C3orf78 (1.9)	ABHD11 (1.9)
GO:0005788	endoplasmic reticulum lumen	0.18	>=0.20	SSR2 (5.7)	GLT8D1 (5.1)	MIA3 (3.6)	B3GNT1 (3.4)	ARF4 (2.7)	ITIH3 (2.7)	ITIH4 (2.5)	ITIH1 (2.2)	HMCN2 (2.2)	LTBP1 (2.1)
ENSG00000060688	SNRNP40 PPI subnetwork	0.18	>=0.20	KIAA0907 (3.9)	PRPF3 (3.8)	ANP32E (3.6)	WDR82 (3.0)	RBBP5 (2.8)	PPWD1 (2.7)	PBRM1 (2.6)	SETDB1 (2.5)	ARF4 (2.5)	C3orf78 (2.3)
MP:0001881	abnormal mammary gland physiology	0.18	>=0.20	LINC00312 (3.3)	ENSG00000247225 (3.1)	CEBPD (3.1)	ENSG00000228536 (2.8)	DNAH12 (2.5)	SPSB1 (2.4)	NFKBIA (2.3)	H6PD (2.2)	C2orf44 (2.2)	WNT5A (2.1)
ENSG00000203814	HIST2H2BF PPI subnetwork	0.18	>=0.20	ENSG00000248843 (2.9)	NEK4 (2.7)	PHF7 (2.7)	CCDC66 (2.3)	GABPB2 (2.1)	ANP32E (2.1)	SETDB1 (2.1)	FAM63A (2.0)	PRPF3 (2.0)	UBQLN4 (1.8)
MP:0001081	abnormal cranial ganglia morphology	0.18	>=0.20	HMGA2 (3.7)	HAND2 (3.3)	ENSG00000254560 (3.1)	BMP4 (2.6)	ENSG00000238018 (2.6)	BNIPL (2.6)	NUAK2 (2.6)	MCC (2.5)	CENPO (2.3)	ALX4 (2.3)
GO:0060606	tube closure	0.18	>=0.20	IL17RD (2.7)	ENSG00000225028 (2.7)	BNIPL (2.6)	EMID2 (2.5)	MFSD10 (2.4)	PITX1 (2.0)	ENSG00000250748 (2.0)	ENSG00000232445 (2.0)	CD248 (2.0)	NEK4 (1.9)
GO:0006325	chromatin organization	0.18	>=0.20	TLK2 (3.9)	RPRD2 (3.6)	GABPB2 (3.6)	NISCH (3.1)	PBRM1 (2.9)	CEP63 (2.8)	BAP1 (2.5)	SETDB1 (2.5)	UBQLN4 (2.4)	FAM208A (2.3)
ENSG00000138835	RGS3 PPI subnetwork	0.18	>=0.20	CAPZA1 (3.4)	SEMA3G (2.9)	KALRN (2.8)	ENSG00000237887 (2.6)	NUAK2 (2.5)	SEMA6C (2.4)	ENSG00000254560 (2.3)	WBSCR27 (2.1)	B4GALNT3 (2.1)	MCC (2.0)
GO:0048635	negative regulation of muscle organ development	0.18	>=0.20	ENSG00000225028 (3.1)	TSSK1B (2.9)	RXFP2 (2.3)	EMID2 (2.2)	IL17RD (2.1)	C1orf51 (2.1)	ENSG00000258066 (2.0)	GRK4 (2.0)	EFEMP1 (1.9)	ALX4 (1.9)
GO:0043567	regulation of insulin-like growth factor receptor signaling pathway	0.18	>=0.20	ENSG00000224186 (4.6)	ENSG00000249082 (4.1)	PITX1 (3.7)	WT1 (2.8)	CRISPLD2 (2.7)	ENSG00000248843 (2.6)	WT1-AS (2.3)	SLC29A2 (2.1)	ADAMTS16 (2.1)	KY (1.9)
GO:0030878	thyroid gland development	0.18	>=0.20	HMCN2 (2.4)	DMRT2 (2.4)	AAGAB (2.2)	C1orf56 (2.2)	LYPLAL1 (2.0)	ENSG00000243224 (1.9)	IFT140 (1.9)	ENSG00000249082 (1.9)	ALX4 (1.8)	IQCH (1.8)
GO:0004115	3',5'-cyclic-AMP phosphodiesterase activity	0.18	>=0.20	ADCY3 (3.1)	EBF2 (3.1)	ENSG00000229619 (2.9)	CNTN2 (2.6)	EFR3B (2.0)	BMP5 (1.9)	LIMK1 (1.9)	C1orf54 (1.9)	ENSG00000225063 (1.8)	ENSG00000232445 (1.7)
GO:0006406	mRNA export from nucleus	0.18	>=0.20	KIAA0907 (4.4)	SMEK2 (3.6)	PRPF3 (3.5)	RBBP5 (3.2)	PPWD1 (3.0)	ATAD2B (2.8)	CCDC66 (2.7)	UBE2V2 (2.3)	CAPZA1 (2.1)	NISCH (2.1)
GO:0045444	fat cell differentiation	0.18	>=0.20	ENSG00000238018 (4.0)	ENSG00000258066 (2.4)	ENSG00000223842 (2.3)	LYSMD4 (2.2)	TMEM45A (2.1)	HMGA2 (1.9)	ZFP36L2 (1.9)	C1orf51 (1.9)	SMEK2 (1.9)	DNAJC27 (1.8)
ENSG00000158869	FCER1G PPI subnetwork	0.18	>=0.20	TNFAIP8L2 (3.7)	CTSK (3.1)	LTBP1 (3.1)	TMEM45A (2.7)	THBS2 (2.2)	WT1-AS (2.2)	FBLN2 (2.1)	CD248 (2.1)	CDH11 (1.9)	DLEU1 (1.9)
GO:0030010	establishment of cell polarity	0.18	>=0.20	ACTRT2 (2.8)	ENSG00000248840 (2.6)	IFT140 (2.3)	RGS12 (2.3)	ENSG00000215231 (2.3)	KIAA1328 (2.3)	CEP63 (2.2)	CRISPLD2 (2.1)	MFAP4 (2.1)	CLEC16A (2.0)
MP:0002780	decreased circulating testosterone level	0.18	>=0.20	WT1-AS (2.9)	NUAK2 (2.7)	ENSG00000244535 (2.5)	ENSG00000249082 (2.3)	WT1 (2.2)	ENSG00000237781 (2.1)	EFEMP1 (2.1)	HMCN2 (2.1)	ARNT (2.1)	ENSG00000248003 (1.9)
GO:0005840	ribosome	0.18	>=0.20	PTRHD1 (5.7)	MRPS21 (4.0)	NIT2 (4.0)	TOMM70A (3.4)	TARS2 (3.4)	ABHD11 (3.4)	PNPT1 (3.3)	EIF3M (3.3)	SSR2 (2.9)	C3orf26 (2.8)
GO:0003729	mRNA binding	0.18	>=0.20	CEP63 (3.3)	UBE2V2 (3.2)	FAM208A (3.1)	KIAA0907 (2.9)	PBRM1 (2.6)	PHF7 (2.2)	PRPF3 (2.2)	MCL1 (2.1)	DNAH12 (2.1)	PNPT1 (2.0)
ENSG00000067369	TP53BP1 PPI subnetwork	0.18	>=0.20	MCM4 (3.8)	YTHDC2 (3.3)	PRKDC (3.0)	CENPK (2.9)	ADD1 (2.5)	CENPO (2.4)	ERI1 (2.4)	CDCA2 (2.3)	UHRF1 (2.3)	ANP32E (2.3)
ENSG00000156127	BATF PPI subnetwork	0.18	>=0.20	C1orf51 (5.9)	MCL1 (5.3)	NFKBIA (4.1)	CEBPD (3.6)	ZFP36L2 (2.8)	AIG1 (2.7)	ENSA (2.5)	ARHGEF2 (2.4)	KIAA1328 (2.2)	SMEK2 (2.2)
ENSG00000156711	MAPK13 PPI subnetwork	0.18	>=0.20	MCL1 (5.4)	ZFP36L2 (3.8)	NFKBIA (2.8)	DNAJC27 (2.7)	PRKCE (2.6)	KY (2.5)	CLDN4 (2.3)	FILIP1L (2.2)	ARHGEF2 (2.1)	LIMK1 (2.0)
MP:0000968	abnormal sensory neuron innervation pattern	0.18	>=0.20	EBF2 (3.9)	HMGA2 (3.5)	BMP5 (3.4)	SEMA3G (3.4)	IL17RD (3.4)	EMID2 (3.1)	ALX4 (3.0)	COL8A1 (2.8)	EPHB1 (2.8)	TGFB2 (2.5)
ENSG00000075856	SART3 PPI subnetwork	0.18	>=0.20	HMGA2 (2.6)	ADCY3 (2.4)	SMURF2 (2.3)	VPS72 (2.2)	ST7L (2.1)	C20orf72 (2.1)	ABHD11 (2.0)	IFT140 (2.0)	ENSG00000233147 (1.9)	ADAMTS6 (1.9)
ENSG00000198900	TOP1 PPI subnetwork	0.18	>=0.20	MCM4 (4.1)	PRKDC (3.8)	UMPS (3.2)	SETDB1 (3.2)	UHRF1 (3.0)	NOP14 (2.8)	C20orf72 (2.7)	C3orf26 (2.7)	PASK (2.6)	ERI1 (2.1)
ENSG00000168884	TNIP2 PPI subnetwork	0.18	>=0.20	NFKBIA (7.7)	SMAD3 (3.5)	MCL1 (2.4)	NUAK2 (2.3)	ENSG00000254560 (2.2)	DSTYK (2.1)	BCL2L11 (2.0)	CLEC16A (1.8)	BCL2 (1.8)	H6PD (1.8)
MP:0003130	anal atresia	0.18	>=0.20	BMP7 (4.4)	CLDN4 (3.4)	ERC2 (3.2)	ROBO2 (3.0)	MCC (3.0)	EMID2 (2.9)	WNT5A (2.8)	HMGA2 (2.6)	PITX1 (2.5)	FHOD3 (2.4)
MP:0008641	increased circulating interleukin-1 beta level	0.18	>=0.20	CTSS (4.1)	CEBPD (3.7)	STAB1 (3.0)	CDC42SE1 (2.8)	KIAA0146 (2.7)	TNFAIP8L2 (2.7)	BCL2L11 (2.6)	LINC00312 (2.5)	ARNT (2.1)	MCL1 (2.0)
ENSG00000104833	TUBB4A PPI subnetwork	0.18	>=0.20	NFKBIA (3.5)	HTT (2.8)	BCL2L11 (2.7)	ENSA (2.5)	NUAK2 (2.3)	TWF2 (2.3)	MCL1 (2.3)	ANP32E (2.1)	GLYCTK-AS1 (1.9)	SHKBP1 (1.9)
ENSG00000148053	NTRK2 PPI subnetwork	0.18	>=0.20	LIMK1 (3.6)	KLHL29 (2.4)	ARHGEF3 (2.4)	BCL2L11 (2.3)	HMGA2 (2.3)	DLEU1 (2.1)	EBF2 (2.0)	EMID2 (1.7)	FBLN2 (1.7)	RIN1 (1.7)
GO:0010718	positive regulation of epithelial to mesenchymal transition	0.18	>=0.20	KIAA1328 (3.8)	ENSG00000248840 (3.0)	ITGB5 (2.8)	IQCH (2.8)	ENSG00000228536 (2.7)	ENSG00000225063 (2.6)	LYPLAL1 (2.4)	WBSCR27 (2.2)	MEF2A (2.2)	LYSMD1 (2.2)
ENSG00000130176	CNN1 PPI subnetwork	0.18	>=0.20	TNNC1 (3.6)	SLMAP (3.5)	KY (2.6)	ENSG00000233147 (2.0)	SHKBP1 (1.7)	WT1 (1.7)	NCOA1 (1.7)	ADD1 (1.7)	GPR128 (1.6)	ENSG00000225028 (1.5)
GO:0070201	regulation of establishment of protein localization	0.18	>=0.20	ENSG00000223842 (3.4)	AIDA (2.9)	ENSG00000215231 (2.5)	ZNF717 (2.5)	ENSG00000249082 (2.3)	CATSPER3 (2.2)	UBXN2A (2.0)	ABI3BP (1.9)	PITX1 (1.8)	TELO2 (1.7)
ENSG00000183943	PRKX PPI subnetwork	0.19	>=0.20	SLMAP (3.2)	SEMA6C (2.8)	PKDCC (2.5)	CNTN2 (2.3)	EBF2 (2.3)	KALRN (2.3)	ENSG00000248003 (2.0)	TNNC1 (2.0)	KLHL29 (1.9)	ENSG00000229619 (1.9)
GO:0030529	ribonucleoprotein complex	0.19	>=0.20	EIF3M (3.4)	MRPS21 (3.4)	RRP15 (3.3)	PTRHD1 (3.3)	ZNHIT6 (3.1)	BRMS1 (3.1)	C3orf26 (3.1)	NOP14 (2.9)	UMPS (2.9)	PRPF3 (2.9)
ENSG00000159352	PSMD4 PPI subnetwork	0.19	>=0.20	NIT2 (3.6)	SCNM1 (2.8)	TOMM70A (2.7)	HTT (2.6)	TFG (2.4)	UBE2V2 (2.4)	TWF2 (2.4)	RIT1 (2.3)	KCTD9 (2.3)	ARF4 (2.2)
ENSG00000197943	PLCG2 PPI subnetwork	0.19	>=0.20	WT1-AS (3.6)	C1orf54 (3.0)	CD248 (2.9)	SCNM1 (2.9)	TNFAIP8L2 (2.9)	ARNT (2.7)	TMEM204 (2.6)	ARHGEF2 (2.6)	WT1 (2.6)	SETDB1 (2.4)
ENSG00000163347	CLDN1 PPI subnetwork	0.19	>=0.20	CLDN4 (5.5)	CLDN3 (3.4)	C2orf54 (2.9)	CTSK (2.9)	ANXA9 (2.8)	EFEMP1 (2.8)	ABHD11 (2.8)	THBS2 (2.6)	SEMA3G (2.4)	H6PD (2.2)
MP:0003721	increased tumor growth/size	0.19	>=0.20	NUAK2 (3.6)	ABI3BP (3.3)	COL8A1 (3.1)	THBS2 (2.8)	ECM1 (2.7)	NFKBIA (2.7)	CTSK (2.6)	TMEM204 (2.4)	ENSG00000228536 (2.2)	MFAP4 (2.1)
GO:0042176	regulation of protein catabolic process	0.19	>=0.20	ENSG00000253251 (4.3)	C5orf44 (2.6)	TRIM23 (2.5)	BAP1 (2.4)	C18orf10 (2.1)	KIAA1328 (2.1)	AAGAB (2.0)	WBSCR27 (2.0)	BRMS1 (1.7)	ENSG00000254349 (1.6)
GO:0032355	response to estradiol stimulus	0.19	>=0.20	ENSG00000253251 (2.8)	HAND2 (2.4)	ECM1 (2.3)	BMP7 (2.2)	WNT5A (2.1)	WT1 (2.1)	ALX4 (2.0)	FILIP1L (1.9)	DNAJC27-AS1 (1.8)	KIAA0146 (1.8)
ENSG00000108590	MED31 PPI subnetwork	0.19	>=0.20	VPS72 (4.2)	PTRHD1 (3.9)	ATAD2B (2.6)	KIAA0907 (2.4)	RIT1 (2.3)	SHKBP1 (2.1)	PIP5K1A (2.0)	SCNM1 (2.0)	ADD1 (1.8)	ALX4 (1.8)
ENSG00000071655	MBD3 PPI subnetwork	0.19	>=0.20	PBRM1 (2.9)	UBXN2A (2.6)	RPRD2 (2.6)	ANP32E (2.4)	ENSG00000224186 (2.3)	MOV10 (2.2)	WDR82 (2.1)	UBQLN4 (2.1)	HAND2 (2.1)	PRKDC (2.0)
GO:0072378	blood coagulation, fibrin clot formation	0.19	>=0.20	ENSG00000233147 (3.7)	ITIH4 (3.4)	ITIH3 (3.1)	AGXT (2.7)	ITIH1 (2.5)	LINC00312 (2.4)	FAM63A (2.4)	IQCH (2.4)	ENSG00000237887 (2.3)	DNAH1 (2.2)
GO:0051223	regulation of protein transport	0.19	>=0.20	ENSG00000223842 (4.1)	AIDA (2.7)	ENSG00000215231 (2.5)	CATSPER3 (2.3)	ZNF717 (2.3)	ABI3BP (2.2)	ENSG00000248840 (2.0)	ENSG00000243224 (1.9)	PPM1J (1.9)	UBXN2A (1.8)
ENSG00000085365	ENSG00000085365 PPI subnetwork	0.19	>=0.20	ARNT (2.8)	MAP2K4 (2.4)	SYT11 (2.3)	PBRM1 (2.3)	CRIM1 (2.2)	GOLPH3L (2.2)	ENSG00000232445 (2.0)	EBF2 (1.8)	SMAD3 (1.8)	YTHDC2 (1.8)
ENSG00000162702	ZNF281 PPI subnetwork	0.19	>=0.20	PNPT1 (3.5)	PDE12 (3.1)	TARS2 (3.1)	GNL3 (3.0)	PPWD1 (2.9)	ST7L (2.8)	NOP14 (2.4)	SETDB1 (2.4)	RBBP5 (2.3)	GOLPH3L (2.3)
ENSG00000141068	KSR1 PPI subnetwork	0.19	>=0.20	BCL2L11 (3.2)	ERC2 (3.1)	ADD1 (2.9)	UBQLN4 (2.7)	ANXA9 (2.5)	ENSG00000223561 (2.5)	STAU2 (2.2)	SLMAP (2.1)	FAM63A (2.0)	BMP7 (2.0)
GO:0000082	G1/S transition of mitotic cell cycle	0.19	>=0.20	PASK (3.4)	UHRF1 (3.2)	CENPO (3.1)	C20orf72 (2.5)	CENPK (2.5)	ERI1 (2.4)	KCTD9 (2.4)	C18orf10 (2.3)	FAM83B (2.2)	PPWD1 (2.1)
ENSG00000130810	PPAN PPI subnetwork	0.19	>=0.20	RRP15 (5.7)	GNL3 (5.5)	ZNHIT6 (5.5)	NOP14 (5.5)	UMPS (3.9)	PDE12 (3.6)	EIF3M (3.4)	TOMM70A (3.2)	PRPF3 (3.2)	CWC27 (2.9)
GO:0060249	anatomical structure homeostasis	0.19	>=0.20	KIAA1328 (4.4)	ERI1 (2.6)	ENSG00000227143 (2.6)	PRKDC (2.2)	KLHL29 (2.2)	GABPB2 (2.1)	PASK (2.1)	THADA (2.0)	C20orf72 (2.0)	COL24A1 (1.9)
ENSG00000152944	MED21 PPI subnetwork	0.19	>=0.20	KIAA0947 (2.5)	CLEC16A (2.4)	VPS72 (2.3)	KIAA0907 (2.3)	TLK2 (2.1)	TBC1D23 (2.0)	RREB1 (1.9)	ZNF438 (1.9)	WDR82 (1.7)	MAP2K4 (1.7)
MP:0005171	absent coat pigmentation	0.19	>=0.20	DSTYK (4.5)	CA14 (4.0)	MCC (2.6)	TRIM23 (2.5)	RNF112 (2.4)	EPHB1 (2.3)	BCL2 (2.3)	FHOD3 (2.2)	CRISPLD2 (2.0)	GNRH1 (1.9)
GO:0051783	regulation of nuclear division	0.19	>=0.20	DLEU1 (3.1)	ENSG00000227143 (2.7)	CENPO (2.7)	CDCA2 (2.6)	CATSPER3 (2.5)	GRK4 (2.1)	NT5DC2 (2.0)	CENPK (1.9)	LYSMD4 (1.9)	FAM83B (1.9)
GO:0007088	regulation of mitosis	0.19	>=0.20	DLEU1 (3.1)	ENSG00000227143 (2.7)	CENPO (2.7)	CDCA2 (2.6)	CATSPER3 (2.5)	GRK4 (2.1)	NT5DC2 (2.0)	CENPK (1.9)	LYSMD4 (1.9)	FAM83B (1.9)
MP:0004392	abnormal CD8-positive T cell physiology	0.19	>=0.20	NUAK2 (3.7)	PRRG4 (3.6)	BCL2L11 (3.4)	BCL2 (2.6)	LYSMD1 (2.2)	GOLPH3L (2.1)	KY (2.0)	LYSMD4 (2.0)	ENSG00000237781 (1.9)	ZNF438 (1.8)
ENSG00000079246	XRCC5 PPI subnetwork	0.19	>=0.20	PRKDC (4.5)	MCM4 (3.6)	YTHDC2 (3.0)	NOP14 (3.0)	PASK (2.8)	PNPT1 (2.7)	HTT (2.7)	IFT140 (2.6)	UHRF1 (2.6)	PPWD1 (2.5)
ENSG00000172780	RAB43 PPI subnetwork	0.19	>=0.20	PRPF3 (4.9)	BRMS1 (3.1)	THADA (2.9)	WDR82 (2.8)	SCNM1 (2.7)	RPRD2 (2.7)	SETDB1 (2.6)	PPWD1 (2.5)	ENSG00000250748 (2.2)	RBBP5 (2.0)
ENSG00000077348	EXOSC5 PPI subnetwork	0.19	>=0.20	THADA (3.8)	ZNHIT6 (3.7)	UMPS (3.7)	RRP15 (3.7)	GNL3 (3.6)	TARS2 (3.4)	CWC27 (3.2)	NOP14 (3.2)	YTHDC2 (3.1)	DHODH (2.6)
ENSG00000110107	PRPF19 PPI subnetwork	0.19	>=0.20	PRPF3 (4.6)	BRMS1 (4.4)	SCNM1 (3.7)	SETDB1 (3.0)	MRPS21 (2.9)	WDR82 (2.9)	RBBP5 (2.7)	EIF3M (2.6)	PDE12 (2.5)	RRP15 (2.4)
ENSG00000100029	PES1 PPI subnetwork	0.19	>=0.20	GNL3 (6.1)	RRP15 (5.6)	ZNHIT6 (5.5)	NOP14 (5.3)	EIF3M (4.1)	UMPS (3.9)	CWC27 (3.9)	TOMM70A (3.6)	C3orf26 (3.4)	PDE12 (3.0)
ENSG00000185518	SV2B PPI subnetwork	0.19	>=0.20	RRP15 (3.3)	NOP14 (3.2)	GNL3 (3.1)	PDE12 (3.0)	ZNHIT6 (2.6)	MLLT11 (2.3)	ERC2 (2.3)	C3orf26 (2.2)	KIAA0947 (2.1)	ENSG00000254349 (2.1)
MP:0001145	abnormal male reproductive system morphology	0.19	>=0.20	GRK4 (3.3)	PHF7 (2.6)	DMRT2 (2.6)	EPHB1 (2.4)	KIAA0146 (2.1)	BMP7 (1.9)	CRISPLD2 (1.9)	ENSG00000225063 (1.8)	PKDCC (1.7)	ENSG00000228536 (1.7)
MP:0002357	abnormal spleen white pulp morphology	0.19	>=0.20	BCL2 (3.0)	BCL2L11 (2.7)	MFSD10 (2.4)	NFKBIA (2.3)	ENSG00000253251 (2.3)	TWF2 (2.3)	ARHGEF3 (2.2)	ZFP36L2 (2.1)	BMP7 (2.0)	C18orf10 (1.9)
GO:0001708	cell fate specification	0.19	>=0.20	PITX1 (3.4)	DMRT2 (2.6)	ROBO2 (2.5)	PKDCC (2.4)	EPHB1 (2.4)	ENSG00000254560 (2.2)	ALX4 (2.2)	WNT2B (2.1)	SEMA6C (2.0)	CA14 (1.9)
ENSG00000197905	TEAD4 PPI subnetwork	0.19	>=0.20	EBF2 (7.6)	CRIM1 (3.2)	ALX4 (2.5)	KLHL29 (2.2)	SLMAP (2.1)	C1orf54 (2.0)	KCTD9 (1.9)	ANXA9 (1.9)	EPHB1 (1.8)	AIDA (1.8)
ENSG00000164162	ANAPC10 PPI subnetwork	0.19	>=0.20	BUB1B (6.4)	CDCA2 (5.8)	CENPK (4.3)	UHRF1 (4.1)	ANP32E (3.5)	MCM4 (3.1)	C18orf10 (2.7)	KCTD9 (2.7)	CENPO (2.6)	NT5DC2 (2.3)
GO:0032039	integrator complex	0.19	>=0.20	SETDB1 (3.9)	ERI1 (3.5)	CCDC66 (3.2)	PNPT1 (3.0)	ENSG00000253251 (3.0)	DLEU1 (2.9)	THADA (2.9)	PPWD1 (2.9)	GOLPH3L (2.6)	PRKDC (2.4)
GO:0005849	mRNA cleavage factor complex	0.19	>=0.20	TARS2 (4.1)	KIAA0907 (3.7)	ARNT (3.2)	RPRD2 (3.1)	SETDB1 (2.8)	MCL1 (2.6)	ATAD2B (2.2)	KIAA0947 (2.1)	ARHGEF2 (2.0)	LINC00312 (2.0)
MP:0001092	abnormal trigeminal ganglion morphology	0.19	>=0.20	GLYCTK-AS1 (4.5)	EPHB1 (3.1)	IL17RD (2.9)	EBF2 (2.9)	EMID2 (2.8)	BMP7 (2.8)	ENSG00000225028 (2.6)	ADAMTS16 (2.3)	WNT5A (2.1)	DNAH12 (2.0)
ENSG00000206088	ENSG00000206088 PPI subnetwork	0.19	>=0.20	PIP5K1A (3.2)	ARNT (2.6)	KDM4C (2.6)	RREB1 (2.5)	UHRF1 (2.3)	MCL1 (2.3)	BCL2L11 (2.2)	SMAD3 (2.2)	ANP32E (2.1)	PRUNE (2.1)
GO:0003684	damaged DNA binding	0.19	>=0.20	MCM4 (3.5)	C20orf72 (3.4)	PPWD1 (3.1)	CENPK (2.9)	CENPO (2.8)	C3orf26 (2.7)	THADA (2.6)	UHRF1 (2.6)	ERI1 (2.6)	CDCA2 (2.6)
ENSG00000188229	TUBB4B PPI subnetwork	0.19	>=0.20	ENSG00000248843 (3.0)	EIF3M (2.4)	KCTD9 (2.1)	ENSG00000237887 (2.0)	ENSG00000233147 (1.9)	APH1A (1.9)	FAM63A (1.9)	SPTBN1 (1.8)	TOMM70A (1.7)	MRPS21 (1.7)
GO:0030017	sarcomere	0.19	>=0.20	TNNC1 (10.5)	KY (3.2)	FHOD3 (3.1)	LMCD1 (3.1)	ENSG00000229619 (2.9)	SEMA6C (2.5)	SLMAP (2.4)	MLLT11 (2.1)	ENSG00000223561 (1.8)	TGFB2 (1.5)
MP:0011085	complete postnatal lethality	0.19	>=0.20	FHOD3 (3.2)	WNT5A (3.1)	EBF2 (2.8)	BMP7 (2.7)	MCC (2.7)	CD248 (2.5)	FBLN2 (2.4)	SEMA3G (2.2)	MFAP4 (2.1)	NCOA1 (2.0)
MP:0005353	abnormal patella morphology	0.19	>=0.20	BMP5 (4.0)	ENSG00000249082 (3.8)	LTBP1 (3.3)	PITX1 (3.0)	ENSG00000224186 (2.9)	ELN (2.9)	TGFB2 (2.7)	MFAP4 (2.7)	ABI3BP (2.6)	ENSG00000248843 (2.5)
ENSG00000065526	SPEN PPI subnetwork	0.19	>=0.20	MOV10 (2.6)	THADA (2.5)	PKDCC (2.3)	COL24A1 (2.3)	NCOA1 (2.2)	BMP7 (2.2)	PBRM1 (2.1)	ENSG00000253251 (2.1)	BMP4 (2.0)	RREB1 (1.9)
GO:0000080	G1 phase of mitotic cell cycle	0.19	>=0.20	ENSG00000225063 (3.0)	ENSG00000254349 (2.8)	LYSMD1 (2.7)	DLEU1 (2.4)	ARHGEF2 (2.2)	C5orf44 (2.0)	RGS12 (2.0)	ACTRT2 (2.0)	CCDC66 (1.9)	PRRG4 (1.9)
ENSG00000122122	SASH3 PPI subnetwork	0.19	>=0.20	DMRT2 (3.2)	TBC1D23 (3.1)	SPSB1 (2.8)	TFG (2.6)	ARF4 (2.5)	MAP2K4 (2.3)	GOLPH3L (1.9)	ENSG00000225063 (1.9)	SSR2 (1.9)	ADAMTS16 (1.9)
GO:0051294	establishment of spindle orientation	0.19	>=0.20	ENSG00000225028 (3.9)	ENSG00000215231 (3.3)	LYSMD4 (2.8)	KIAA1328 (2.7)	FAM63A (2.7)	KCTD9 (2.7)	B4GALNT3 (2.7)	CENPO (2.7)	C1orf56 (2.6)	COL24A1 (2.6)
GO:0000132	establishment of mitotic spindle orientation	0.19	>=0.20	ENSG00000225028 (3.9)	ENSG00000215231 (3.3)	LYSMD4 (2.8)	KIAA1328 (2.7)	FAM63A (2.7)	KCTD9 (2.7)	B4GALNT3 (2.7)	CENPO (2.7)	C1orf56 (2.6)	COL24A1 (2.6)
ENSG00000103126	AXIN1 PPI subnetwork	0.19	>=0.20	SMURF2 (3.2)	MEF2A (2.9)	ADD1 (2.6)	SMAD3 (2.6)	AAGAB (2.6)	MAP2K4 (2.5)	VPS72 (2.5)	UBXN2A (2.1)	BAP1 (2.0)	TFG (1.9)
ENSG00000140829	DHX38 PPI subnetwork	0.19	>=0.20	PRPF3 (4.2)	KIAA0907 (3.3)	ANP32E (3.3)	WDR82 (3.1)	PPWD1 (3.1)	RBBP5 (3.0)	PBRM1 (2.5)	SETDB1 (2.5)	VPS72 (2.2)	CCDC66 (2.1)
GO:0006367	transcription initiation from RNA polymerase II promoter	0.19	>=0.20	KIAA0907 (2.8)	PTRHD1 (2.2)	RBBP5 (2.2)	KIAA0947 (2.1)	YTHDC2 (1.9)	VPS72 (1.9)	GRK4 (1.8)	MRPS21 (1.8)	UBE2V2 (1.8)	PPWD1 (1.8)
ENSG00000100280	AP1B1 PPI subnetwork	0.19	>=0.20	SLC22A18AS (3.2)	CLDN3 (3.0)	CAPZA1 (2.2)	ZFP36L2 (2.2)	STAB1 (2.1)	KDM4C (2.1)	GLYCTK-AS1 (2.0)	HMCN2 (2.0)	PRKDC (1.9)	RREB1 (1.9)
ENSG00000100304	TTLL12 PPI subnetwork	0.19	>=0.20	PNPT1 (3.6)	MOV10 (2.7)	RBBP5 (2.5)	ENSG00000250748 (2.4)	EIF3M (2.3)	KIAA0947 (2.3)	SPATA12 (2.3)	BCL2L11 (2.2)	PPWD1 (2.0)	SMEK2 (2.0)
GO:0045596	negative regulation of cell differentiation	0.19	>=0.20	EBF2 (3.2)	HMGA2 (2.9)	HAND2 (2.6)	BMP7 (2.3)	ZFP36L2 (2.2)	SPSB1 (2.2)	BNIPL (2.1)	EPHB1 (2.1)	LTBP1 (2.1)	EMID2 (2.1)
ENSG00000134376	CRB1 PPI subnetwork	0.19	>=0.20	TELO2 (3.3)	RBBP5 (3.3)	B3GNT1 (2.7)	CLDN4 (2.3)	DSTYK (2.2)	EFEMP1 (2.2)	KIAA0907 (2.2)	EMID2 (2.2)	AAGAB (2.2)	TRIM23 (1.9)
ENSG00000182010	RTKN2 PPI subnetwork	0.19	>=0.20	ITIH3 (5.8)	ITIH4 (4.3)	ITIH1 (4.2)	MFAP4 (4.1)	FBLN2 (3.3)	TMEM45A (3.1)	LTBP1 (2.9)	AGXT (2.7)	GNRH1 (2.6)	TGFB2 (2.3)
MP:0004113	abnormal aortic arch morphology	0.19	>=0.20	WNT5A (3.3)	EPHB1 (3.1)	BNIPL (2.9)	DMRT2 (2.9)	BMP4 (2.7)	ENSG00000238018 (2.5)	PITX1 (2.5)	HMGA2 (2.4)	RPRD2 (2.4)	IL17RD (2.3)
ENSG00000115816	CEBPZ PPI subnetwork	0.19	>=0.20	RRP15 (5.8)	GNL3 (5.5)	ZNHIT6 (5.4)	NOP14 (5.4)	CWC27 (4.0)	UMPS (3.9)	C3orf26 (3.6)	EIF3M (3.3)	DHODH (3.1)	PDE12 (2.9)
MP:0008221	abnormal hippocampal commissure morphology	0.19	>=0.20	WNT5A (3.8)	CSRP2 (3.3)	TGFB2 (3.2)	ELN (3.1)	BMP5 (2.9)	C1orf54 (2.7)	ENSG00000237781 (2.5)	EPHB1 (2.3)	CA14 (2.1)	NUAK2 (2.1)
ENSG00000089157	RPLP0 PPI subnetwork	0.19	>=0.20	RRP15 (4.4)	ZNHIT6 (4.4)	NOP14 (3.9)	GNL3 (3.8)	EIF3M (3.6)	CWC27 (3.2)	UMPS (3.2)	TOMM70A (2.9)	PDE12 (2.9)	UBQLN4 (2.5)
REACTOME_MRNA_CAPPING	REACTOME_MRNA_CAPPING	0.19	>=0.20	UBE2V2 (3.2)	SPCS1 (2.8)	CWC27 (2.7)	PRPF3 (2.4)	C3orf26 (2.4)	C3orf78 (2.3)	CCDC66 (2.3)	PPWD1 (2.3)	ZNHIT6 (2.1)	RBBP5 (2.0)
ENSG00000138297	TIMM23 PPI subnetwork	0.19	>=0.20	NIT2 (3.3)	DHODH (3.2)	TARS2 (3.1)	ABHD11 (2.7)	NOP14 (2.4)	UMPS (2.4)	PCBD2 (2.3)	AGXT (2.0)	SSR2 (2.0)	ITIH1 (1.9)
ENSG00000204175	GPRIN2 PPI subnetwork	0.19	>=0.20	CLDN4 (5.7)	C2orf54 (4.3)	DOCK5 (2.7)	CLDN3 (2.6)	ANXA9 (2.3)	RGS12 (2.3)	ITGB5 (2.2)	RIN1 (2.1)	PRRG4 (1.9)	ZFP36L2 (1.9)
ENSG00000065057	NTHL1 PPI subnetwork	0.19	>=0.20	ABHD11 (3.8)	TARS2 (3.3)	NIT2 (3.3)	ACTRT2 (3.2)	DHODH (2.8)	THADA (2.2)	CATSPER3 (2.2)	HORMAD1 (2.1)	TELO2 (2.0)	C2orf44 (2.0)
ENSG00000142192	APP PPI subnetwork	0.19	>=0.20	SPSB1 (4.3)	MLLT11 (3.3)	THBS2 (2.8)	MFAP4 (2.6)	CNTN2 (2.6)	HMCN2 (2.4)	DSTYK (2.4)	ADAMTS16 (2.4)	EFEMP1 (2.4)	FBLN2 (2.4)
ENSG00000186852	ENSG00000186852 PPI subnetwork	0.19	>=0.20	ZNF717 (2.8)	EBF2 (2.8)	PHF7 (2.6)	NISCH (2.5)	TSSK1B (2.2)	ACTRT2 (2.2)	C2orf44 (2.2)	AIG1 (2.0)	ENSG00000253251 (2.0)	CRIM1 (2.0)
GO:0010543	regulation of platelet activation	0.19	>=0.20	ENSG00000233147 (4.7)	LINC00312 (4.2)	LYSMD4 (2.7)	PRUNE (2.6)	DNAJC27-AS1 (2.2)	C1orf56 (2.2)	ALX4 (2.2)	FAM63A (2.2)	ENSG00000223561 (2.1)	ENSG00000258066 (2.1)
GO:0030016	myofibril	0.19	>=0.20	TNNC1 (10.2)	KY (3.6)	LMCD1 (3.2)	ENSG00000229619 (3.1)	FHOD3 (3.0)	SEMA6C (2.8)	SLMAP (2.7)	ENSG00000223561 (1.9)	MLLT11 (1.9)	ENSG00000238018 (1.6)
ENSG00000014138	POLA2 PPI subnetwork	0.19	>=0.20	MCM4 (5.6)	CENPK (5.1)	UHRF1 (4.8)	PASK (4.7)	C20orf72 (3.7)	KIAA0146 (3.5)	ERI1 (3.1)	BUB1B (3.1)	CENPO (3.0)	PRKDC (3.0)
MP:0003453	abnormal keratinocyte physiology	0.19	>=0.20	FAM83B (4.7)	CLDN4 (3.7)	RGS12 (2.9)	ECM1 (2.7)	ADAMTSL4 (2.5)	ENSG00000223561 (2.5)	LNP1 (2.4)	LTBP1 (2.4)	ENSG00000233147 (2.3)	BNIPL (2.2)
ENSG00000082512	TRAF5 PPI subnetwork	0.19	>=0.20	NUAK2 (2.9)	BCL2 (2.7)	NFKBIA (2.4)	DSTYK (2.2)	TELO2 (2.2)	CLEC16A (2.1)	RHOC (2.0)	STAB1 (2.0)	MOV10 (2.0)	CDC42SE1 (2.0)
ENSG00000116350	SRSF4 PPI subnetwork	0.19	>=0.20	PRPF3 (4.5)	KIAA0907 (4.2)	PPWD1 (3.4)	ANP32E (3.3)	RBBP5 (3.0)	WDR82 (3.0)	SETDB1 (2.4)	PBRM1 (2.1)	CCDC66 (2.1)	PRKDC (2.0)
REACTOME_REPAIR_SYNTHESIS_OF_PATCH_27:30_BASES_LONG__BY_DNA_POLYMERASE	REACTOME_REPAIR_SYNTHESIS_OF_PATCH_27:30_BASES_LONG__BY_DNA_POLYMERASE	0.19	>=0.20	MCM4 (6.5)	PASK (5.3)	C20orf72 (5.0)	UHRF1 (4.9)	CENPK (4.5)	ERI1 (4.5)	PRKDC (3.5)	CENPO (3.3)	UMPS (3.2)	C3orf26 (3.1)
REACTOME_REPAIR_SYNTHESIS_FOR_GAP:FILLING_BY_DNA_POLYMERASE_IN_TC:NER	REACTOME_REPAIR_SYNTHESIS_FOR_GAP:FILLING_BY_DNA_POLYMERASE_IN_TC:NER	0.19	>=0.20	MCM4 (6.5)	PASK (5.3)	C20orf72 (5.0)	UHRF1 (4.9)	CENPK (4.5)	ERI1 (4.5)	PRKDC (3.5)	CENPO (3.3)	UMPS (3.2)	C3orf26 (3.1)
GO:0032147	activation of protein kinase activity	0.19	>=0.20	ENSG00000249082 (3.1)	BCL2 (2.7)	NISCH (2.5)	PPM1J (2.3)	BAP1 (2.2)	FAM116A (2.2)	B4GALNT3 (2.0)	ENSG00000228536 (2.0)	TGFB2 (1.9)	ENSG00000229619 (1.8)
MP:0002016	ovary cysts	0.19	>=0.20	GLYCTK-AS1 (3.1)	ENSG00000225063 (2.7)	TSSK1B (2.5)	PASK (2.4)	ENSG00000248003 (2.4)	PITX1 (2.3)	ENSG00000248840 (2.1)	EFEMP1 (2.1)	ZNF717 (2.0)	RREB1 (2.0)
MP:0001648	abnormal apoptosis	0.19	>=0.20	KIAA0907 (3.0)	PDE12 (2.4)	FBLN2 (2.4)	CDCA2 (2.3)	CENPO (2.2)	ENSG00000232445 (2.1)	UHRF1 (2.1)	BUB1B (2.1)	SSR2 (1.8)	CDC42SE1 (1.8)
MP:0005441	increased urine calcium level	0.19	>=0.20	NUAK2 (3.9)	SLC22A18AS (3.8)	SEMA3G (3.0)	HHIPL2 (2.8)	ENSG00000215231 (2.2)	TCF21 (2.0)	ENSG00000248843 (1.9)	ENSG00000250748 (1.8)	GLYCTK (1.6)	THBS2 (1.6)
MP:0004779	abnormal production of surfactant	0.19	>=0.20	TCF21 (3.4)	BMP5 (3.2)	ADCY3 (2.5)	HHIPL2 (2.3)	ARNT (2.3)	ENSG00000254560 (2.2)	HMCN2 (2.2)	PRKCE (2.2)	FAM83B (2.0)	B3GNT1 (1.9)
MP:0004796	increased anti-histone antibody level	0.19	>=0.20	BCL2L11 (3.0)	MCL1 (2.7)	CTSS (2.2)	PITX1 (2.2)	STAB1 (2.1)	CEBPD (2.0)	NFKBIA (1.9)	NUAK2 (1.8)	PRUNE (1.8)	ENSG00000238018 (1.8)
MP:0002784	abnormal Sertoli cell morphology	0.19	>=0.20	WT1 (4.0)	PHF7 (3.0)	WT1-AS (2.7)	MOV10 (2.4)	TFG (2.2)	WBSCR28 (2.2)	EPHB1 (2.0)	ERC2 (2.0)	ACTRT2 (2.0)	IL17RD (2.0)
ENSG00000173418	NAA20 PPI subnetwork	0.19	>=0.20	KIAA0947 (4.0)	PNPT1 (4.0)	ATAD2B (3.8)	MLLT11 (2.8)	AIDA (2.5)	TLK2 (2.5)	UBE2V2 (2.4)	KIAA0907 (2.4)	NIT2 (2.1)	C5orf44 (2.1)
REACTOME_RNA_POLYMERASE_III_TRANSCRIPTION_TERMINATION	REACTOME_RNA_POLYMERASE_III_TRANSCRIPTION_TERMINATION	0.19	>=0.20	MRPS21 (3.6)	DLEU1 (3.4)	ENSA (3.0)	C1orf51 (2.9)	RRP15 (2.4)	ABHD11 (2.4)	TARS2 (2.4)	PRPF3 (2.3)	PTRHD1 (2.2)	GNL3 (2.1)
REACTOME_RNA_POLYMERASE_III_ABORTIVE_AND_RETRACTIVE_INITIATION	REACTOME_RNA_POLYMERASE_III_ABORTIVE_AND_RETRACTIVE_INITIATION	0.19	>=0.20	DLEU1 (3.6)	SCNM1 (3.1)	MRPS21 (2.9)	C2orf44 (2.6)	SETDB1 (2.5)	VPS72 (2.4)	PRPF3 (2.4)	ZNHIT6 (2.3)	CCDC66 (2.2)	PTRHD1 (2.0)
REACTOME_RNA_POLYMERASE_III_TRANSCRIPTION	REACTOME_RNA_POLYMERASE_III_TRANSCRIPTION	0.19	>=0.20	DLEU1 (3.6)	SCNM1 (3.1)	MRPS21 (2.9)	C2orf44 (2.6)	SETDB1 (2.5)	VPS72 (2.4)	PRPF3 (2.4)	ZNHIT6 (2.3)	CCDC66 (2.2)	PTRHD1 (2.0)
ENSG00000135100	HNF1A PPI subnetwork	0.19	>=0.20	COL24A1 (3.6)	NCOA1 (3.0)	RPRD2 (3.0)	KDM4C (3.0)	MOV10 (2.9)	PKDCC (2.8)	MEF2A (2.7)	ZFP36L2 (2.7)	RREB1 (2.4)	ENSG00000244535 (2.1)
GO:0048009	insulin-like growth factor receptor signaling pathway	0.2	>=0.20	PITX1 (3.3)	ENSG00000224186 (3.0)	ENSG00000249082 (2.8)	ENSG00000248843 (2.8)	CRISPLD2 (2.6)	WT1 (2.5)	ENSG00000253251 (2.5)	MIA3 (2.3)	WT1-AS (2.2)	ENSG00000237781 (2.1)
ENSG00000130522	JUND PPI subnetwork	0.2	>=0.20	MCL1 (4.9)	CEBPD (4.7)	NFKBIA (4.2)	KIAA1328 (2.7)	KIAA0146 (2.7)	GPR128 (2.7)	NCOA1 (2.5)	PIP5K1A (2.5)	ENSG00000254560 (2.4)	FILIP1L (2.1)
GO:0048864	stem cell development	0.2	>=0.20	ENSG00000177133 (4.7)	ENSG00000258066 (2.7)	EMID2 (2.7)	RGS12 (2.6)	BMP7 (2.5)	ZNF717 (2.4)	IL17RD (2.2)	ENSG00000254560 (2.2)	NUAK2 (2.2)	ADAMTSL4 (2.0)
MP:0003887	increased hepatocyte apoptosis	0.2	>=0.20	ITIH3 (4.1)	MCL1 (3.3)	NFKBIA (3.1)	NEK4 (3.0)	CEBPD (2.8)	RNF112 (2.8)	SPSB1 (2.6)	ZFP36L2 (2.5)	H6PD (2.4)	CERS2 (2.4)
GO:0051604	protein maturation	0.2	>=0.20	ENSG00000254349 (3.6)	GLT8D1 (2.8)	AIG1 (2.8)	IQCH (2.7)	ENSG00000223842 (2.5)	KIAA1328 (2.4)	SPCS1 (2.4)	ENSG00000225028 (2.2)	H6PD (2.2)	MIA3 (2.1)
GO:0006261	DNA-dependent DNA replication	0.2	>=0.20	ERI1 (4.4)	PASK (4.4)	C20orf72 (4.3)	CENPO (3.7)	UHRF1 (3.2)	PRKDC (3.0)	KIAA0146 (3.0)	MCM4 (2.9)	CENPK (2.8)	TELO2 (2.7)
MP:0006094	increased fat cell size	0.2	>=0.20	ENSG00000228536 (3.9)	PITX1 (3.8)	DMRT2 (3.0)	HAND2 (2.5)	ADAMTSL4 (2.4)	DNAJC27 (2.3)	ENSG00000249082 (2.3)	SEMA6C (2.3)	B4GALNT3 (2.0)	LNP1 (2.0)
MP:0000462	abnormal digestive system morphology	0.2	>=0.20	TCF21 (5.2)	CRISPLD2 (3.9)	BMP4 (3.7)	PKDCC (3.1)	WNT2B (3.0)	CLDN3 (2.5)	TGFB2 (2.4)	FAM83B (2.4)	CDH11 (2.2)	LMCD1 (2.1)
ENSG00000136875	PRPF4 PPI subnetwork	0.2	>=0.20	PRPF3 (4.3)	PPWD1 (3.6)	ANP32E (3.5)	WDR82 (3.0)	BRMS1 (3.0)	RBBP5 (2.7)	RRP15 (2.7)	KIAA0907 (2.6)	SETDB1 (2.4)	CWC27 (2.4)
ENSG00000211895	ENSG00000211895 PPI subnetwork	0.2	>=0.20	EFEMP1 (2.8)	CLDN4 (2.6)	BNIPL (2.5)	CCDC104 (2.5)	GRK4 (2.4)	ELN (2.3)	CCDC66 (2.3)	C5orf44 (2.2)	ADD1 (1.9)	ARF4 (1.9)
ENSG00000077380	DYNC1I2 PPI subnetwork	0.2	>=0.20	UBXN2A (4.5)	B4GALNT3 (3.3)	THBS2 (2.7)	COL8A1 (2.7)	C4orf44 (2.6)	ELN (2.5)	FBLN2 (2.3)	MRPS21 (2.2)	BNIPL (2.1)	CCDC104 (2.0)
GO:0005637	nuclear inner membrane	0.2	>=0.20	GABPB2 (3.1)	FAM208A (3.0)	APH1A (2.7)	CERS2 (2.6)	PITX1 (2.5)	KDM4C (2.5)	GLT8D1 (2.1)	PIP5K1A (2.1)	PBRM1 (2.1)	ST7L (2.1)
GO:0042612	MHC class I protein complex	0.2	>=0.20	WBSCR28 (3.3)	CTSS (2.6)	WBSCR27 (2.4)	BMP4 (2.2)	C1orf54 (2.2)	BNIPL (2.0)	ENSG00000232445 (1.8)	ECM1 (1.7)	FAM63A (1.6)	FAM83B (1.6)
MP:0002027	lung adenocarcinoma	0.2	>=0.20	PASK (3.5)	KCTD9 (2.9)	MFSD10 (2.6)	UHRF1 (2.4)	RGS12 (2.3)	CENPK (2.3)	UBE2V2 (2.3)	SHKBP1 (2.3)	KIAA0146 (2.3)	PPM1M (2.2)
GO:0010972	negative regulation of G2/M transition of mitotic cell cycle	0.2	>=0.20	ENSG00000225028 (3.0)	PASK (3.0)	CENPO (2.8)	ENSG00000254560 (2.5)	AAGAB (2.3)	PPWD1 (2.2)	CWC27 (2.2)	YTHDC2 (2.1)	ERI1 (2.0)	UHRF1 (1.9)
MP:0008883	abnormal enterocyte proliferation	0.2	>=0.20	GPR128 (4.8)	ENSG00000237781 (3.8)	CLDN3 (3.1)	SLC22A18AS (2.7)	NCOA1 (2.4)	BMP4 (2.2)	WBSCR27 (2.1)	DNAJC27-AS1 (2.0)	LTBP4 (1.7)	ADAMTSL4 (1.7)
REACTOME_GAP_JUNCTION_ASSEMBLY	REACTOME_GAP_JUNCTION_ASSEMBLY	0.2	>=0.20	MCC (3.9)	CA14 (2.9)	ENSG00000254560 (2.9)	EMID2 (2.6)	TMEM204 (2.5)	ANXA9 (2.5)	ENSG00000248843 (2.4)	SLC22A18AS (2.3)	ENSG00000215231 (2.1)	C1orf56 (2.0)
ENSG00000206212	ENSG00000206212 PPI subnetwork	0.2	>=0.20	EIF3M (4.6)	RRP15 (4.2)	GNL3 (4.2)	ZNHIT6 (4.0)	NOP14 (3.4)	PDE12 (3.3)	TOMM70A (3.1)	UMPS (2.9)	CWC27 (2.6)	BRMS1 (2.4)
ENSG00000096150	RPS18 PPI subnetwork	0.2	>=0.20	EIF3M (4.6)	RRP15 (4.2)	GNL3 (4.2)	ZNHIT6 (4.0)	NOP14 (3.4)	PDE12 (3.3)	TOMM70A (3.1)	UMPS (2.9)	CWC27 (2.6)	BRMS1 (2.4)
ENSG00000182498	ENSG00000182498 PPI subnetwork	0.2	>=0.20	EIF3M (4.6)	RRP15 (4.2)	GNL3 (4.2)	ZNHIT6 (4.0)	NOP14 (3.4)	PDE12 (3.3)	TOMM70A (3.1)	UMPS (2.9)	CWC27 (2.6)	BRMS1 (2.4)
MP:0009356	decreased liver triglyceride level	0.2	>=0.20	SEMA3G (4.4)	RREB1 (2.9)	SPSB1 (2.2)	CATSPER3 (2.1)	ENSG00000225063 (2.0)	ENSG00000177133 (2.0)	ITIH1 (2.0)	DMRT2 (1.9)	ZFP36L2 (1.8)	BCL2L11 (1.8)
ENSG00000118579	MED28 PPI subnetwork	0.2	>=0.20	KIAA0907 (3.2)	RBBP5 (3.1)	KIAA0947 (2.9)	RIT1 (2.5)	PTRHD1 (2.5)	SMEK2 (2.2)	VPS72 (2.1)	MAP2K4 (2.1)	HTT (2.0)	CCDC104 (1.7)
ENSG00000132692	BCAN PPI subnetwork	0.2	>=0.20	CTSK (7.2)	THBS2 (5.1)	CRISPLD2 (4.4)	TMEM45A (4.1)	COL24A1 (3.6)	SPSB1 (3.4)	WNT5A (3.3)	ENSG00000228536 (3.0)	CDH11 (2.2)	ZNF438 (2.2)
GO:0010927	cellular component assembly involved in morphogenesis	0.2	>=0.20	RABL5 (5.0)	IQCH (4.2)	CCDC104 (3.5)	IFT140 (3.3)	NEK4 (3.2)	TNNC1 (2.8)	DNAH1 (2.8)	FHOD3 (2.5)	C2orf44 (2.5)	KY (2.5)
GO:0090068	positive regulation of cell cycle process	0.2	>=0.20	LYSMD1 (3.4)	SCNM1 (2.8)	SPCS1 (2.5)	RIT1 (2.5)	ENSG00000228536 (2.4)	ENSG00000225063 (2.2)	C2orf54 (2.1)	CCDC66 (1.9)	RXFP2 (1.9)	C5orf44 (1.8)
ENSG00000106804	C5 PPI subnetwork	0.2	>=0.20	ITIH1 (9.8)	ITIH4 (7.6)	AGXT (6.8)	ITIH3 (6.8)	H6PD (2.9)	MFAP4 (2.9)	DHODH (2.8)	TCF21 (2.3)	GPR128 (2.1)	SPATA12 (1.9)
MP:0001077	abnormal spinal nerve morphology	0.2	>=0.20	HMGA2 (4.3)	ENSG00000254560 (3.1)	WNT5A (2.8)	BMP4 (2.6)	RXFP2 (2.5)	EPHB1 (2.5)	ROBO2 (2.2)	CSRP2 (2.0)	FHOD3 (2.0)	WT1 (2.0)
KEGG_VASCULAR_SMOOTH_MUSCLE_CONTRACTION	KEGG_VASCULAR_SMOOTH_MUSCLE_CONTRACTION	0.2	>=0.20	SLMAP (5.3)	TCF21 (5.1)	ENSG00000229619 (4.5)	FILIP1L (4.4)	TMEM204 (4.2)	CRISPLD2 (3.4)	MFAP4 (3.2)	LTBP4 (2.8)	LTBP1 (2.8)	C1orf54 (2.7)
REACTOME_TRANSCRIPTION:COUPLED_NER_TC:NER	REACTOME_TRANSCRIPTION:COUPLED_NER_TC:NER	0.2	>=0.20	MCM4 (4.7)	C3orf26 (3.8)	PASK (3.7)	C20orf72 (3.5)	ERI1 (3.4)	PRKDC (3.2)	PPWD1 (3.0)	CENPK (3.0)	UHRF1 (2.8)	TELO2 (2.5)
ENSG00000122140	MRPS2 PPI subnetwork	0.2	>=0.20	DHODH (4.6)	PNPT1 (3.9)	ABHD11 (3.3)	C3orf26 (3.3)	PRKDC (3.2)	TARS2 (3.0)	HTT (2.8)	PTRHD1 (2.8)	C1orf51 (2.7)	RRP15 (2.7)
ENSG00000178896	EXOSC4 PPI subnetwork	0.2	>=0.20	CWC27 (4.7)	ZNHIT6 (4.2)	NOP14 (3.4)	RRP15 (3.2)	UBE2V2 (3.2)	DHODH (3.1)	GNL3 (2.9)	PRKDC (2.8)	KIAA0947 (2.8)	H6PD (2.8)
GO:0045923	positive regulation of fatty acid metabolic process	0.2	>=0.20	WBSCR28 (2.8)	ENSG00000248843 (2.8)	GLYCTK (2.6)	ENSG00000229619 (2.6)	C4orf44 (2.5)	SPATA12 (2.3)	ENSG00000225063 (2.2)	COL24A1 (2.2)	SLC22A18AS (2.1)	IQCH (1.9)
ENSG00000014216	CAPN1 PPI subnetwork	0.2	>=0.20	TNNC1 (4.4)	MFAP4 (3.8)	FILIP1L (3.5)	LTBP4 (3.4)	TGFB2 (3.0)	TCF21 (2.3)	FBLN2 (2.2)	ANXA9 (2.2)	SPTBN1 (2.2)	FHOD3 (2.2)
MP:0002427	disproportionate dwarf	0.2	>=0.20	ITGB5 (3.3)	BMP5 (3.3)	CTSK (3.0)	ELN (2.6)	COL24A1 (2.6)	SPSB1 (2.6)	HHIPL2 (2.4)	CDH11 (2.4)	CRISPLD2 (2.3)	THBS2 (2.3)
GO:0004536	deoxyribonuclease activity	0.2	>=0.20	C20orf72 (2.7)	AAGAB (2.5)	RGS12 (2.4)	ENSG00000247225 (2.3)	BRMS1 (2.3)	CEP63 (2.2)	CCDC66 (2.1)	NIT2 (2.1)	UMPS (2.1)	C2orf44 (2.0)
ENSG00000100146	SOX10 PPI subnetwork	0.2	>=0.20	EBF2 (4.2)	EPHB1 (3.6)	DMRT2 (2.9)	TSSK1B (2.9)	CD248 (2.6)	ALX4 (2.4)	ENSG00000254560 (2.3)	CSRP2 (2.2)	EMID2 (2.2)	C5orf44 (2.2)
REACTOME_POST:ELONGATION_PROCESSING_OF_THE_TRANSCRIPT	REACTOME_POST:ELONGATION_PROCESSING_OF_THE_TRANSCRIPT	0.2	>=0.20	KIAA0907 (4.8)	PRPF3 (3.1)	PPWD1 (3.1)	C20orf72 (2.7)	UMPS (2.6)	SETDB1 (2.6)	C2orf44 (2.4)	RBBP5 (2.3)	DHODH (2.2)	MCL1 (2.1)
REACTOME_RNA_POLYMERASE_II_TRANSCRIPTION_TERMINATION	REACTOME_RNA_POLYMERASE_II_TRANSCRIPTION_TERMINATION	0.2	>=0.20	KIAA0907 (4.8)	PRPF3 (3.1)	PPWD1 (3.1)	C20orf72 (2.7)	UMPS (2.6)	SETDB1 (2.6)	C2orf44 (2.4)	RBBP5 (2.3)	DHODH (2.2)	MCL1 (2.1)
REACTOME_CLEAVAGE_OF_GROWING_TRANSCRIPT_IN_THE_TERMINATION_REGION	REACTOME_CLEAVAGE_OF_GROWING_TRANSCRIPT_IN_THE_TERMINATION_REGION	0.2	>=0.20	KIAA0907 (4.8)	PRPF3 (3.1)	PPWD1 (3.1)	C20orf72 (2.7)	UMPS (2.6)	SETDB1 (2.6)	C2orf44 (2.4)	RBBP5 (2.3)	DHODH (2.2)	MCL1 (2.1)
ENSG00000118523	CTGF PPI subnetwork	0.2	>=0.20	COL8A1 (5.3)	ADAMTS6 (3.4)	ELN (3.1)	LTBP4 (2.9)	LMCD1 (2.3)	ITGB5 (2.3)	LTBP1 (2.3)	FBLN2 (2.2)	BMP4 (2.1)	CDH11 (2.1)
MP:0004486	decreased response of heart to induced stress	0.2	>=0.20	TNNC1 (3.1)	COL8A1 (3.1)	MCL1 (2.9)	FILIP1L (2.9)	SLMAP (2.7)	ZFP36L2 (2.7)	ARHGEF3 (2.6)	ADAMTS16 (2.5)	ADAMTS6 (2.3)	FAM208A (2.1)
GO:0002688	regulation of leukocyte chemotaxis	0.2	>=0.20	C2orf54 (3.8)	ABI3BP (3.6)	C1orf54 (3.4)	LINC00312 (3.0)	CTSK (2.7)	DNAJC27-AS1 (2.7)	NUAK2 (2.6)	COL8A1 (2.6)	RXFP2 (2.4)	TMEM45A (2.3)
GO:0038024	cargo receptor activity	0.2	>=0.20	ITIH3 (2.8)	TMEM45A (2.8)	ADAMTSL4 (2.7)	CD248 (2.7)	WT1-AS (2.6)	MFAP4 (2.5)	ITIH4 (2.4)	AGXT (2.2)	ENSG00000229619 (2.2)	ITIH1 (2.2)
ENSG00000102096	PIM2 PPI subnetwork	0.2	>=0.20	ENSG00000177133 (2.7)	BCL2L11 (2.7)	CATSPER3 (2.4)	MAP2K4 (2.1)	DLEU1 (1.8)	LINC00312 (1.7)	ENSG00000250748 (1.7)	LYSMD4 (1.7)	ENSG00000223561 (1.7)	FAM208A (1.6)
ENSG00000197122	SRC PPI subnetwork	0.2	>=0.20	SPTBN1 (3.1)	SEMA3G (2.6)	ADD1 (2.6)	FILIP1L (2.6)	ZFP36L2 (2.5)	RIN1 (2.5)	MEF2A (2.5)	SMAD3 (2.4)	CRIM1 (2.4)	CLDN4 (2.3)
ENSG00000006712	PAF1 PPI subnetwork	0.2	>=0.20	CWC27 (3.4)	YTHDC2 (3.0)	PPWD1 (2.7)	TLK2 (2.6)	CCDC104 (2.4)	NEK4 (2.3)	KIAA1328 (2.3)	PRKDC (2.1)	VPS72 (2.1)	UBE2V2 (2.1)
GO:0010638	positive regulation of organelle organization	0.2	>=0.20	FAM83B (2.9)	WBSCR27 (2.6)	CDC42SE1 (2.3)	ENSG00000223842 (2.3)	TBC1D23 (2.2)	SHKBP1 (2.1)	TWF2 (2.1)	FAM63A (1.9)	LYSMD4 (1.8)	STAU2 (1.8)
ENSG00000169057	MECP2 PPI subnetwork	0.2	>=0.20	PBRM1 (5.8)	CAPZA1 (2.2)	NEK4 (2.2)	WDR82 (2.2)	FAM208A (2.0)	SLMAP (1.9)	SMEK2 (1.8)	ENSG00000249082 (1.7)	DNAJC27-AS1 (1.7)	CEP63 (1.6)
ENSG00000164867	NOS3 PPI subnetwork	0.2	>=0.20	GPR128 (2.8)	TNNC1 (2.8)	BMP5 (2.6)	CEBPD (2.6)	TMEM204 (2.5)	TCF21 (2.4)	RHOC (2.2)	ECM1 (2.1)	LTBP4 (2.1)	KIAA0146 (2.1)
GO:0048730	epidermis morphogenesis	0.2	>=0.20	ENSG00000227143 (2.1)	ENSG00000215231 (2.0)	ENSG00000232445 (1.6)	ADAMTS6 (1.6)	BMP7 (1.6)	B4GALNT3 (1.5)	BNIPL (1.5)	HORMAD1 (1.4)	THBS2 (1.4)	CRISPLD2 (1.4)
GO:0008305	integrin complex	0.2	>=0.20	LTBP1 (4.6)	DOCK5 (3.5)	COL8A1 (3.4)	ITGB5 (3.3)	TMEM204 (2.7)	ELN (2.6)	THBS2 (2.5)	KALRN (2.5)	PPM1M (2.5)	ARHGEF2 (2.4)
GO:0031063	regulation of histone deacetylation	0.2	>=0.20	ENSG00000248840 (4.1)	FAM177B (3.3)	KIAA0947 (2.6)	CATSPER3 (2.6)	ENSG00000223842 (2.6)	MAP2K4 (2.5)	RGS12 (2.5)	HORMAD1 (2.2)	ARHGEF2 (2.0)	SHKBP1 (2.0)
MP:0001923	reduced female fertility	0.2	>=0.20	CEBPD (3.4)	BMP4 (2.8)	LTBP1 (2.6)	ELN (2.5)	C1orf51 (2.4)	FAM208A (2.4)	COL8A1 (2.3)	TMCC2 (2.3)	EFEMP1 (2.3)	CDH11 (2.1)
ENSG00000183474	GTF2H2C PPI subnetwork	0.2	>=0.20	PPWD1 (4.2)	CWC27 (3.9)	YTHDC2 (3.6)	UBE2V2 (3.2)	ZNHIT6 (2.6)	CCDC66 (2.6)	TRIM23 (2.5)	AAGAB (2.5)	C5orf44 (2.4)	C4orf10 (2.4)
ENSG00000029363	BCLAF1 PPI subnetwork	0.2	>=0.20	SPTBN1 (2.7)	ENSG00000233147 (2.6)	FILIP1L (2.6)	ADD1 (2.6)	KIAA0907 (2.4)	ARF4 (2.2)	KIAA0947 (2.0)	CRIM1 (2.0)	SHKBP1 (2.0)	TGFB2 (2.0)
GO:0006353	transcription termination, DNA-dependent	0.2	>=0.20	KIAA0907 (3.7)	C2orf44 (3.3)	ENSG00000250748 (3.1)	RBBP5 (3.1)	PRPF3 (2.6)	SMEK2 (2.6)	C3orf78 (2.5)	UMPS (2.4)	ZNHIT6 (2.4)	CCDC66 (2.4)
MP:0001303	abnormal lens morphology	0.2	>=0.20	CA14 (3.0)	DOCK5 (3.0)	ITGB5 (2.9)	CRIM1 (2.8)	EPHB1 (2.2)	NUAK2 (2.2)	B4GALNT3 (2.0)	CSRP2 (1.9)	MCC (1.9)	FAM208A (1.8)
MP:0001577	anemia	0.2	>=0.20	TMCC2 (5.0)	NFKBIA (2.8)	ENSG00000248003 (2.7)	LTBP1 (2.5)	MCL1 (2.5)	NCOA1 (2.3)	ZFP36L2 (2.2)	STAB1 (2.1)	BCL2L11 (2.0)	ARHGEF2 (1.8)
ENSG00000104313	EYA1 PPI subnetwork	0.2	>=0.20	BAP1 (2.8)	PITX1 (2.8)	IL17RD (2.7)	CA14 (2.5)	ALX4 (2.5)	STAU2 (2.3)	NT5DC2 (2.3)	SMURF2 (2.2)	BMP4 (2.1)	PBRM1 (2.0)
MP:0008208	decreased pro-B cell number	0.2	>=0.20	ZFP36L2 (3.5)	VPS72 (2.6)	ARNT (2.3)	CLEC16A (2.2)	NFKBIA (2.1)	C1orf54 (2.1)	APH1A (2.1)	MLLT11 (2.1)	LTBP1 (2.0)	DNAH12 (2.0)
REACTOME_REMOVAL_OF_DNA_PATCH_CONTAINING_ABASIC_RESIDUE	REACTOME_REMOVAL_OF_DNA_PATCH_CONTAINING_ABASIC_RESIDUE	0.2	>=0.20	TELO2 (4.6)	PASK (4.4)	MCM4 (3.8)	C20orf72 (3.6)	UHRF1 (3.1)	CENPK (2.6)	UMPS (2.5)	NT5DC2 (2.5)	KIAA0146 (2.5)	IFT140 (2.4)
REACTOME_RESOLUTION_OF_AP_SITES_VIA_THE_MULTIPLE:NUCLEOTIDE_PATCH_REPLACEMENT_PATHWAY	REACTOME_RESOLUTION_OF_AP_SITES_VIA_THE_MULTIPLE:NUCLEOTIDE_PATCH_REPLACEMENT_PATHWAY	0.2	>=0.20	TELO2 (4.6)	PASK (4.4)	MCM4 (3.8)	C20orf72 (3.6)	UHRF1 (3.1)	CENPK (2.6)	UMPS (2.5)	NT5DC2 (2.5)	KIAA0146 (2.5)	IFT140 (2.4)
GO:0031334	positive regulation of protein complex assembly	0.2	>=0.20	WBSCR27 (2.9)	UBXN2A (2.8)	STAU2 (2.6)	ENSG00000248840 (2.5)	ENSG00000253251 (2.2)	FAM83B (2.1)	TRIM23 (1.9)	ENSG00000247225 (1.9)	SLMAP (1.8)	RNF112 (1.8)
ENSG00000164587	RPS14 PPI subnetwork	0.2	>=0.20	EIF3M (5.2)	ZNHIT6 (3.9)	GNL3 (3.9)	RRP15 (3.7)	PDE12 (3.2)	NOP14 (3.1)	TOMM70A (2.9)	UMPS (2.6)	CWC27 (2.3)	BRMS1 (2.1)
MP:0000689	abnormal spleen morphology	0.2	>=0.20	BCL2L11 (4.1)	MCL1 (2.9)	ZFP36L2 (2.8)	CTSS (2.7)	ENSG00000249082 (2.4)	LTBP1 (2.3)	NFKBIA (2.2)	ARHGEF3 (2.2)	STAB1 (2.0)	TNFAIP8L2 (1.9)
MP:0001134	absent corpus luteum	0.2	>=0.20	DMRT2 (2.4)	MCL1 (2.3)	LINC00312 (2.1)	ENSG00000223842 (2.1)	CEBPD (2.0)	MCC (1.9)	PITX1 (1.7)	KIAA1328 (1.7)	LMCD1 (1.7)	EMID2 (1.6)
MP:0001282	short vibrissae	0.2	>=0.20	FAM83B (2.7)	BMP7 (2.6)	FAM116A (2.6)	C2orf54 (2.6)	ALX4 (2.4)	ENSG00000258066 (2.3)	ENSG00000223561 (2.1)	WNT5A (2.1)	C1orf56 (1.9)	TMEM204 (1.9)
ENSG00000166333	ILK PPI subnetwork	0.2	>=0.20	PNPT1 (3.2)	DOCK5 (2.6)	THADA (2.4)	TBC1D23 (2.3)	PRKDC (2.3)	DLEU1 (2.2)	TOMM70A (2.2)	CAPZA1 (2.2)	RBBP5 (2.1)	TFG (2.1)
ENSG00000106682	EIF4H PPI subnetwork	0.2	>=0.20	EIF3M (4.9)	UBQLN4 (2.8)	UBE2V2 (2.6)	SSR2 (2.3)	PTRHD1 (2.3)	ERI1 (2.3)	SCNM1 (2.3)	ENSG00000249082 (1.9)	KIAA0146 (1.8)	KDM4C (1.7)
GO:0045598	regulation of fat cell differentiation	0.2	>=0.20	IQCH (2.5)	CATSPER3 (2.4)	FHOD3 (2.3)	SMEK2 (2.1)	ENSG00000243224 (1.9)	IL17RD (1.9)	HMGA2 (1.8)	LTBP1 (1.8)	BMP7 (1.8)	ENSG00000229619 (1.8)
KEGG_COLORECTAL_CANCER	KEGG_COLORECTAL_CANCER	0.2	>=0.20	ZFP36L2 (3.6)	WDR82 (3.0)	NT5DC2 (2.9)	RHOC (2.7)	CDC42SE1 (2.6)	TRIM23 (2.4)	SMURF2 (2.3)	MCL1 (2.3)	PBRM1 (2.1)	IL17RD (1.9)
MP:0002106	abnormal muscle physiology	0.2	>=0.20	TNNC1 (5.8)	SEMA6C (5.0)	KY (4.5)	LMCD1 (2.5)	LINC00312 (2.0)	ENSG00000229619 (1.9)	NCOA1 (1.8)	HMCN2 (1.8)	FBLN2 (1.6)	KDM4C (1.6)
GO:0033627	cell adhesion mediated by integrin	0.2	>=0.20	ENSG00000215231 (2.5)	DOCK5 (2.4)	ENSG00000243224 (2.4)	LYPLAL1 (2.4)	ENSG00000225028 (2.2)	ENSG00000225063 (2.1)	COL8A1 (2.0)	DNAH1 (1.9)	ADAMTS16 (1.8)	CERS2 (1.7)
ENSG00000176165	FOXG1 PPI subnetwork	0.2	>=0.20	KIAA1328 (3.6)	SPSB1 (3.0)	BCL2L11 (2.6)	CATSPER3 (2.3)	PKDCC (2.3)	ZFP36L2 (2.3)	AIG1 (2.2)	RREB1 (2.2)	C18orf10 (2.1)	ADAMTS16 (1.9)
GO:0004869	cysteine-type endopeptidase inhibitor activity	0.2	>=0.20	ITIH1 (3.8)	AGXT (3.8)	ANXA9 (3.7)	ECM1 (3.3)	ENSG00000223561 (3.2)	ITIH3 (2.9)	WBSCR28 (2.5)	ITIH4 (2.5)	DNAH1 (1.9)	TSSK1B (1.8)
ENSG00000130312	MRPL34 PPI subnetwork	0.2	>=0.20	NIT2 (3.5)	SPCS1 (3.4)	PTRHD1 (3.0)	C3orf78 (2.8)	EIF3M (2.6)	PNPT1 (2.5)	BRMS1 (2.4)	ANAPC13 (2.3)	SLMAP (2.3)	KIAA0947 (2.3)
REACTOME_HEMOSTASIS	REACTOME_HEMOSTASIS	0.2	>=0.20	LTBP1 (4.2)	ENSG00000233147 (3.3)	ITIH3 (3.3)	RHOC (3.3)	ITIH1 (2.8)	PRUNE (2.8)	STAB1 (2.7)	TNFAIP8L2 (2.7)	TMEM204 (2.6)	FAM63A (2.5)
ENSG00000134419	RPS15A PPI subnetwork	0.2	>=0.20	EIF3M (4.6)	GNL3 (4.6)	NOP14 (4.3)	RRP15 (4.2)	ZNHIT6 (3.9)	TOMM70A (3.4)	PDE12 (3.3)	UMPS (3.0)	CWC27 (2.8)	C3orf26 (2.5)
ENSG00000114982	KANSL3 PPI subnetwork	0.2	>=0.20	PTRHD1 (3.1)	VPS72 (2.6)	MAP2K4 (2.4)	RBBP5 (2.0)	RIT1 (1.9)	KIAA0907 (1.9)	SMEK2 (1.9)	CCDC104 (1.9)	PIP5K1A (1.7)	RREB1 (1.6)
GO:0007398	ectoderm development	0.2	>=0.20	C4orf10 (4.4)	UBXN2A (2.6)	WBSCR27 (2.4)	HHIPL2 (2.2)	BNIPL (2.2)	HORMAD1 (2.0)	ENSG00000254560 (2.0)	IL17RD (2.0)	SPATA12 (1.9)	RREB1 (1.9)
ENSG00000126562	WNK4 PPI subnetwork	0.2	>=0.20	KDM4C (2.8)	THADA (2.7)	ANXA9 (2.5)	PBRM1 (2.5)	MEF2A (2.4)	NCOA1 (2.4)	MOV10 (2.3)	CLDN3 (2.2)	CLDN4 (2.1)	KIAA1328 (2.0)
ENSG00000087365	SF3B2 PPI subnetwork	0.2	>=0.20	PRPF3 (4.7)	PPWD1 (3.7)	ANP32E (3.4)	KIAA0907 (3.2)	WDR82 (3.1)	RBBP5 (2.9)	BRMS1 (2.8)	SETDB1 (2.5)	NOP14 (2.5)	RRP15 (2.3)
GO:0015450	P-P-bond-hydrolysis-driven protein transmembrane transporter activity	0.2	>=0.20	SSR2 (4.4)	APH1A (3.2)	C3orf78 (3.2)	ANAPC13 (3.2)	SPCS1 (3.0)	MRPS21 (3.0)	PTRHD1 (2.4)	TLK2 (2.4)	BAP1 (2.4)	ARF4 (2.3)
ENSG00000167491	GATAD2A PPI subnetwork	0.2	>=0.20	ENSG00000248843 (3.3)	FAM63A (2.7)	C2orf54 (2.2)	ANXA9 (2.1)	ENSG00000233147 (2.0)	LNP1 (1.9)	SLC22A18AS (1.9)	NEK4 (1.8)	CATSPER3 (1.8)	DNAH12 (1.6)
GO:0008353	RNA polymerase II carboxy-terminal domain kinase activity	0.21	>=0.20	RIT1 (2.6)	ENSG00000250748 (2.5)	SMEK2 (2.4)	PPWD1 (2.3)	CWC27 (2.3)	ENSG00000258066 (2.0)	PDE12 (2.0)	TLK2 (2.0)	ENSG00000254349 (1.9)	CENPK (1.9)
ENSG00000184432	COPB2 PPI subnetwork	0.21	>=0.20	ARF4 (5.7)	TFG (4.9)	SSR2 (4.5)	GOLPH3L (3.5)	CAPZA1 (3.1)	UBE2V2 (3.1)	TOMM70A (2.9)	TMEM45A (2.9)	EIF3M (2.5)	TBC1D23 (2.1)
MP:0001156	abnormal spermatogenesis	0.21	>=0.20	PHF7 (5.3)	GRK4 (4.2)	WT1 (3.0)	TSSK1B (2.7)	ACTRT2 (2.6)	C1orf56 (2.2)	HORMAD1 (2.0)	YTHDC2 (1.9)	DOCK5 (1.8)	ZNF438 (1.7)
ENSG00000111845	PAK1IP1 PPI subnetwork	0.21	>=0.20	GNL3 (5.7)	ZNHIT6 (5.3)	RRP15 (4.9)	NOP14 (4.6)	DHODH (3.6)	UMPS (3.5)	C3orf26 (3.1)	PDE12 (3.0)	SLC29A2 (2.7)	EIF3M (2.7)
ENSG00000140009	ESR2 PPI subnetwork	0.21	>=0.20	KIAA1328 (3.3)	MAP2K4 (3.1)	RPRD2 (2.9)	UBQLN4 (2.6)	MOV10 (2.4)	ARNT (2.4)	AAGAB (2.3)	ZFP36L2 (2.3)	PBRM1 (2.1)	TWF2 (2.1)
GO:0030029	actin filament-based process	0.21	>=0.20	TNNC1 (4.1)	KY (3.3)	DOCK5 (3.0)	ENSG00000238018 (2.8)	CDC42SE1 (2.8)	LMCD1 (2.7)	ENSG00000229619 (2.7)	SLMAP (2.6)	SHKBP1 (2.4)	KALRN (2.3)
MP:0000628	abnormal mammary gland development	0.21	>=0.20	MCC (3.7)	WNT5A (3.3)	CLDN3 (2.7)	ANXA9 (2.7)	NFKBIA (2.3)	UBXN2A (2.3)	PRRG4 (2.2)	ABHD11 (2.1)	CLDN4 (2.1)	ATAD2B (2.0)
ENSG00000168255	POLR2J3 PPI subnetwork	0.21	>=0.20	SPCS1 (4.5)	MRPS21 (3.3)	UBE2V2 (3.0)	WDR82 (2.6)	ENSG00000250748 (2.6)	C3orf78 (2.5)	ANAPC13 (2.4)	C4orf10 (2.4)	AAGAB (2.3)	BRMS1 (2.1)
ENSG00000197373	ENSG00000197373 PPI subnetwork	0.21	>=0.20	SPCS1 (4.5)	MRPS21 (3.3)	UBE2V2 (3.0)	WDR82 (2.6)	ENSG00000250748 (2.6)	C3orf78 (2.5)	ANAPC13 (2.4)	C4orf10 (2.4)	AAGAB (2.3)	BRMS1 (2.1)
ENSG00000089009	RPL6 PPI subnetwork	0.21	>=0.20	EIF3M (3.9)	NOP14 (3.1)	PDE12 (3.0)	ZNHIT6 (3.0)	GNL3 (2.9)	PTRHD1 (2.7)	MRPS21 (2.5)	TOMM70A (2.4)	ENSG00000237887 (2.4)	RRP15 (2.1)
ENSG00000164346	NSA2 PPI subnetwork	0.21	>=0.20	RRP15 (5.8)	ZNHIT6 (5.6)	GNL3 (5.4)	NOP14 (5.1)	CWC27 (3.7)	EIF3M (3.7)	UMPS (3.4)	C3orf26 (3.4)	TOMM70A (3.3)	PDE12 (3.3)
GO:0002088	lens development in camera-type eye	0.21	>=0.20	ENSG00000249082 (3.6)	WNT2B (3.3)	DOCK5 (2.7)	ENSG00000248843 (2.3)	MCC (2.2)	FAM83B (2.2)	TGFB2 (2.2)	BNIPL (2.1)	CRIM1 (2.0)	WNT5A (1.8)
ENSG00000072803	FBXW11 PPI subnetwork	0.21	>=0.20	SMAD3 (2.7)	SPSB1 (2.5)	NCOA1 (2.5)	COL24A1 (2.4)	MAP2K4 (2.3)	NFKBIA (2.3)	MCL1 (2.2)	BCL2L11 (2.2)	ZNF717 (2.1)	LYSMD4 (2.1)
ENSG00000197956	S100A6 PPI subnetwork	0.21	>=0.20	SPTBN1 (3.4)	ENSG00000248843 (2.6)	RABL5 (2.5)	ENSG00000254349 (2.3)	SEMA3G (2.3)	UBE2V2 (2.2)	KY (2.1)	RBBP5 (2.0)	CDC42SE1 (1.9)	ENSG00000233147 (1.9)
MP:0010872	increased trabecular bone mass	0.21	>=0.20	CTSK (4.7)	COL24A1 (3.4)	SPATA12 (3.0)	CTSS (2.6)	TBC1D23 (2.5)	C1orf54 (2.3)	RGS12 (2.2)	LIMK1 (2.2)	ITGB5 (2.1)	COL8A1 (2.0)
MP:0008788	abnormal fetal cardiomyocyte morphology	0.21	>=0.20	HAND2 (3.9)	WT1 (3.3)	TCF21 (2.7)	FHOD3 (2.5)	B3GNT1 (2.5)	LYSMD4 (2.4)	ENSG00000215231 (2.2)	SLMAP (2.2)	LTBP1 (2.1)	ENSG00000229619 (1.7)
GO:0034061	DNA polymerase activity	0.21	>=0.20	MCM4 (3.5)	UHRF1 (3.2)	C3orf26 (3.1)	TELO2 (3.0)	PASK (3.0)	CENPK (2.8)	PRKDC (2.7)	C20orf72 (2.7)	CENPO (2.6)	C18orf10 (2.6)
ENSG00000111364	DDX55 PPI subnetwork	0.21	>=0.20	GNL3 (5.9)	RRP15 (5.6)	ZNHIT6 (5.4)	NOP14 (5.2)	CWC27 (3.8)	EIF3M (3.7)	UMPS (3.7)	C3orf26 (3.3)	TOMM70A (3.1)	KIAA0947 (3.1)
ENSG00000109819	PPARGC1A PPI subnetwork	0.21	>=0.20	PBRM1 (3.5)	RREB1 (3.1)	NCOA1 (2.8)	MEF2A (2.8)	ZFP36L2 (2.7)	RPRD2 (2.5)	THADA (2.5)	KIAA0947 (2.4)	KDM4C (2.2)	ENSG00000247225 (2.2)
GO:0005874	microtubule	0.21	>=0.20	CDCA2 (4.7)	BUB1B (4.5)	DNAH12 (3.6)	C18orf10 (3.2)	MLLT11 (3.2)	DNAH1 (3.1)	CENPK (2.9)	CCDC104 (2.8)	IFT140 (2.6)	SPTBN1 (2.6)
ENSG00000144597	EAF1 PPI subnetwork	0.21	>=0.20	VPS72 (3.6)	ENSA (3.4)	ZNF438 (3.1)	BRMS1 (3.0)	RABL5 (2.9)	ANP32E (2.6)	GOLPH3L (2.6)	ENSG00000215231 (2.4)	RPRD2 (2.4)	SETDB1 (2.1)
ENSG00000108264	TADA2A PPI subnetwork	0.21	>=0.20	KIAA0907 (2.5)	YTHDC2 (2.3)	BAP1 (2.2)	RBBP5 (2.1)	TARS2 (2.1)	DSTYK (1.9)	UBQLN4 (1.9)	KIAA0146 (1.9)	KDM4C (1.9)	NEK4 (1.8)
ENSG00000169439	SDC2 PPI subnetwork	0.21	>=0.20	COL8A1 (3.7)	CTSK (3.3)	ABI3BP (3.0)	EFEMP1 (2.7)	TGFB2 (2.7)	CDH11 (2.6)	ITGB5 (2.4)	CRISPLD2 (2.3)	SMAD3 (2.3)	LTBP1 (2.3)
ENSG00000105323	HNRNPUL1 PPI subnetwork	0.21	>=0.20	PRPF3 (4.4)	KIAA0907 (4.1)	ANP32E (3.6)	WDR82 (3.4)	RBBP5 (2.5)	PPWD1 (2.5)	CCDC66 (2.4)	VPS72 (2.3)	SETDB1 (2.2)	NOP14 (2.2)
ENSG00000175084	DES PPI subnetwork	0.21	>=0.20	TNNC1 (5.2)	MEF2A (3.2)	MLLT11 (2.8)	KY (2.6)	KCTD9 (2.5)	PPM1J (2.4)	ELN (2.3)	GPR128 (2.2)	CEBPD (2.2)	KIAA0146 (2.0)
ENSG00000115274	INO80B PPI subnetwork	0.21	>=0.20	RPRD2 (4.2)	SETDB1 (3.7)	ZNF438 (3.0)	TLK2 (2.6)	FAM208A (2.5)	ATAD2B (2.4)	GABPB2 (2.3)	PRPF3 (2.1)	IFT140 (2.1)	PBRM1 (2.1)
ENSG00000159259	CHAF1B PPI subnetwork	0.21	>=0.20	ERI1 (3.6)	MCM4 (3.4)	UHRF1 (3.3)	CENPK (3.0)	PASK (2.9)	BUB1B (2.8)	CENPO (2.7)	CDCA2 (2.4)	C20orf72 (2.3)	UMPS (2.0)
ENSG00000107779	BMPR1A PPI subnetwork	0.21	>=0.20	RGS12 (2.7)	GLYCTK-AS1 (2.3)	LTBP1 (2.3)	BMP4 (2.2)	SMURF2 (2.1)	DOCK5 (2.0)	B4GALNT3 (1.9)	HAND2 (1.9)	MEF2A (1.9)	CRIM1 (1.9)
GO:0022411	cellular component disassembly	0.21	>=0.20	ENSG00000225028 (2.9)	PRRG4 (2.5)	ZNF717 (2.4)	ENSG00000238018 (2.2)	PCBD2 (2.1)	ENSG00000237887 (2.1)	RABL5 (2.0)	ACTRT2 (2.0)	UBE2V2 (1.9)	ENSG00000258066 (1.9)
ENSG00000065618	COL17A1 PPI subnetwork	0.21	>=0.20	CLDN4 (4.3)	RIN1 (3.2)	LTBP4 (2.8)	SPTBN1 (2.7)	CLDN3 (2.6)	DLEU1 (2.1)	BNIPL (2.1)	C2orf54 (2.0)	ECM1 (2.0)	RHOC (1.8)
GO:0031225	anchored to membrane	0.21	>=0.20	EPHB1 (3.0)	BNIPL (2.8)	ADAMTS16 (2.3)	SEMA6C (2.3)	SEMA3G (2.2)	PRKCE (2.2)	CD248 (2.1)	EBF2 (2.1)	WNT5A (2.1)	WT1 (2.0)
ENSG00000163602	RYBP PPI subnetwork	0.21	>=0.20	VPS72 (3.2)	PRUNE (2.8)	ENSG00000233147 (2.6)	ENSG00000253251 (2.4)	RREB1 (2.3)	ZFP36L2 (2.0)	ARNT (1.9)	SCNM1 (1.9)	PIP5K1A (1.9)	APH1A (1.9)
ENSG00000118503	TNFAIP3 PPI subnetwork	0.21	>=0.20	NFKBIA (5.8)	RIT1 (3.3)	BCL2 (2.9)	LYSMD4 (2.3)	CTSS (2.2)	TFG (2.0)	STAU2 (2.0)	FAM177B (2.0)	H6PD (1.8)	CDC42SE1 (1.8)
GO:0042805	actinin binding	0.21	>=0.20	TNNC1 (4.5)	LMCD1 (4.0)	ADAMTS16 (4.0)	FILIP1L (3.7)	ENSG00000229619 (3.5)	SLMAP (3.2)	TCF21 (2.9)	IL17RD (2.7)	SEMA3G (2.6)	EMID2 (2.3)
GO:0000123	histone acetyltransferase complex	0.21	>=0.20	RPRD2 (3.6)	UBQLN4 (3.5)	VPS72 (3.3)	ZNF438 (3.0)	SETDB1 (2.9)	WDR82 (2.9)	BAP1 (2.8)	GABPB2 (2.7)	TLK2 (2.4)	FAM208A (2.4)
GO:0042770	signal transduction in response to DNA damage	0.21	>=0.20	NIT2 (2.9)	SCNM1 (2.9)	RIT1 (2.8)	WBSCR27 (2.7)	FAM83B (2.7)	LYSMD1 (2.2)	PRRG4 (2.1)	TLK2 (2.0)	ENSG00000253251 (1.9)	ENSA (1.9)
GO:0006310	DNA recombination	0.21	>=0.20	PASK (4.1)	C20orf72 (3.5)	CENPO (3.2)	FAM208A (2.9)	CEP63 (2.9)	PRKDC (2.8)	CCDC66 (2.8)	ERI1 (2.6)	PPWD1 (2.5)	C2orf44 (2.5)
ENSG00000171219	CDC42BPG PPI subnetwork	0.21	>=0.20	CLDN4 (5.2)	CLDN3 (3.3)	C2orf54 (3.3)	ITGB5 (3.0)	DOCK5 (2.7)	RIN1 (2.4)	SPTBN1 (2.3)	ANXA9 (2.1)	PRRG4 (2.0)	SMAD3 (1.9)
GO:0006402	mRNA catabolic process	0.21	>=0.20	SMEK2 (3.5)	RBBP5 (3.4)	TLK2 (2.9)	FAM208A (2.8)	GABPB2 (2.7)	UBE2V2 (2.6)	CWC27 (2.6)	SETDB1 (2.6)	CEP63 (2.5)	CCDC66 (2.5)
MP:0003232	abnormal forebrain development	0.21	>=0.20	NEK4 (3.0)	PKDCC (2.7)	RREB1 (2.6)	HMGA2 (2.6)	IL17RD (2.4)	ENSG00000254560 (2.4)	ARHGEF2 (2.2)	NT5DC2 (2.2)	RABL5 (2.1)	IFT140 (2.1)
ENSG00000185787	MORF4L1 PPI subnetwork	0.21	>=0.20	VPS72 (3.8)	SETDB1 (3.7)	ENSA (3.0)	RPRD2 (2.8)	BRMS1 (2.6)	CEP63 (2.6)	ANP32E (2.5)	GABPB2 (2.4)	UBQLN4 (2.2)	PRPF3 (2.2)
REACTOME_MRNA_SPLICING_:_MINOR_PATHWAY	REACTOME_MRNA_SPLICING_:_MINOR_PATHWAY	0.21	>=0.20	PRPF3 (4.0)	SPCS1 (3.2)	MRPS21 (3.1)	SSR2 (2.9)	RBBP5 (2.9)	KIAA0907 (2.7)	C3orf78 (2.6)	PRKDC (2.4)	BRMS1 (2.4)	UMPS (2.3)
ENSG00000090615	GOLGA3 PPI subnetwork	0.21	>=0.20	BROX (4.9)	KIAA0146 (3.8)	AIDA (3.6)	RBBP5 (3.0)	UBE2V2 (2.9)	MIA3 (2.7)	CDC42SE1 (2.5)	TBC1D23 (2.3)	ENSG00000223842 (2.3)	ENSG00000215231 (2.1)
ENSG00000039123	SKIV2L2 PPI subnetwork	0.21	>=0.20	KIAA0947 (4.3)	CWC27 (3.7)	NISCH (3.6)	ZNHIT6 (3.5)	NOP14 (3.4)	CCDC66 (3.2)	GNL3 (2.9)	ATAD2B (2.8)	PRPF3 (2.5)	DHODH (2.5)
GO:0005903	brush border	0.21	>=0.20	GPR128 (3.8)	SLC22A18AS (2.9)	GLYCTK (2.9)	SEMA3G (2.3)	CERS2 (2.2)	CLDN3 (2.2)	TCF21 (1.9)	CLDN4 (1.8)	SMURF2 (1.7)	ENSG00000225063 (1.7)
ENSG00000167670	CHAF1A PPI subnetwork	0.21	>=0.20	PASK (3.3)	ERI1 (3.3)	MCM4 (3.1)	ANP32E (3.1)	UHRF1 (3.0)	CENPO (2.9)	PBRM1 (2.9)	BUB1B (2.6)	SHKBP1 (2.6)	C20orf72 (2.5)
ENSG00000204301	NOTCH4 PPI subnetwork	0.21	>=0.20	SEMA3G (3.7)	KIAA1328 (3.5)	SMURF2 (2.6)	RGS12 (2.6)	ENSG00000248840 (2.5)	ENSG00000237887 (2.4)	SPSB1 (2.3)	NCOA1 (2.2)	BCL2 (2.2)	DMRT2 (2.1)
ENSG00000156299	TIAM1 PPI subnetwork	0.21	>=0.20	RGS12 (3.5)	RIN1 (3.2)	ARHGEF3 (2.8)	TWF2 (2.6)	RREB1 (2.5)	LINC00312 (2.5)	WT1 (2.4)	ITIH3 (2.4)	HMCN2 (2.4)	SPTBN1 (2.2)
ENSG00000039537	C6 PPI subnetwork	0.21	>=0.20	ITIH1 (9.2)	ITIH3 (7.1)	AGXT (7.0)	ITIH4 (6.6)	TCF21 (2.2)	IQCH (2.1)	MFAP4 (2.0)	BCL2L11 (1.9)	ECM1 (1.8)	GPR128 (1.8)
GO:0070888	E-box binding	0.21	>=0.20	DMRT2 (3.3)	MFAP4 (3.0)	CNTN2 (2.8)	TNNC1 (2.5)	TMCC2 (2.5)	PITX1 (2.4)	MCC (2.2)	RIN1 (2.1)	RNF112 (2.1)	MLLT11 (2.1)
ENSG00000164733	CTSB PPI subnetwork	0.21	>=0.20	ECM1 (3.0)	SCNM1 (2.6)	STAB1 (2.5)	VPS72 (2.5)	MRPS21 (2.5)	ENSA (2.4)	UBQLN4 (2.4)	PRRG4 (2.1)	KIAA0907 (2.0)	ITGB5 (2.0)
ENSG00000142684	ZNF593 PPI subnetwork	0.21	>=0.20	RRP15 (5.4)	ZNHIT6 (5.2)	GNL3 (4.8)	NOP14 (4.6)	CWC27 (3.9)	UMPS (3.6)	TOMM70A (3.4)	C3orf26 (3.2)	KIAA0947 (3.0)	PDE12 (3.0)
GO:0045597	positive regulation of cell differentiation	0.21	>=0.20	EBF2 (3.0)	HMGA2 (2.9)	LMCD1 (2.5)	ROBO2 (2.1)	MCC (2.1)	BCL2 (2.1)	LINC00312 (2.1)	BMP5 (2.0)	GLYCTK-AS1 (2.0)	EPHB1 (1.9)
ENSG00000168214	RBPJ PPI subnetwork	0.21	>=0.20	NCOA1 (3.3)	PBRM1 (3.0)	KIAA1328 (2.8)	ARNT (2.7)	ENSG00000254560 (2.4)	PRKDC (2.4)	ZNF438 (2.4)	ENSG00000249082 (2.2)	RPRD2 (2.0)	CLEC16A (2.0)
MP:0005107	abnormal stapes morphology	0.21	>=0.20	WNT5A (4.4)	HMGA2 (3.8)	EMID2 (3.8)	EPHB1 (3.7)	DMRT2 (3.4)	ITGB5 (2.9)	ALX4 (2.6)	IL17RD (2.2)	RIN1 (1.9)	NUAK2 (1.9)
ENSG00000196497	IPO4 PPI subnetwork	0.21	>=0.20	TOMM70A (3.4)	THADA (2.6)	AAGAB (2.2)	EIF3M (2.2)	UMPS (2.2)	NIT2 (2.1)	CWC27 (2.1)	GNL3 (2.1)	ENSG00000248843 (2.1)	RRP15 (2.0)
GO:0007494	midgut development	0.21	>=0.20	ENSG00000224186 (5.2)	GPR128 (4.6)	TCF21 (3.1)	DNAH12 (2.8)	ENSG00000254560 (2.8)	BMP5 (2.8)	ENSG00000225028 (2.6)	AIG1 (2.3)	WNT2B (2.2)	WT1 (2.1)
GO:0031672	A band	0.21	>=0.20	TNNC1 (9.5)	FHOD3 (3.7)	KY (2.9)	SEMA6C (2.0)	LMCD1 (1.9)	FAM177B (1.8)	ENSG00000223561 (1.7)	TSSK1B (1.7)	ERC2 (1.6)	ACTRT2 (1.6)
MP:0009937	abnormal neuron differentiation	0.21	>=0.20	EBF2 (4.7)	EPHB1 (3.1)	NUAK2 (3.0)	KLHL29 (3.0)	CSRP2 (2.7)	IL17RD (2.5)	HMGA2 (2.5)	SYT11 (2.4)	HORMAD1 (2.2)	MLLT11 (2.1)
MP:0001780	decreased brown adipose tissue amount	0.21	>=0.20	EBF2 (3.1)	ADCY3 (2.8)	KY (2.8)	SEMA3G (2.7)	APH1A (2.5)	UBXN2A (2.5)	ENSG00000238018 (2.4)	ATAD2B (2.4)	RREB1 (2.3)	LIMK1 (2.1)
GO:0008543	fibroblast growth factor receptor signaling pathway	0.21	>=0.20	DOCK5 (2.4)	ITGB5 (2.3)	IL17RD (2.2)	EMID2 (2.2)	RXFP2 (2.1)	ANAPC13 (2.1)	TSSK1B (2.1)	ENSG00000250748 (2.1)	ACTRT2 (2.0)	RGS12 (2.0)
GO:0040036	regulation of fibroblast growth factor receptor signaling pathway	0.21	>=0.20	ERC2 (3.1)	IL17RD (3.0)	PRRG4 (2.8)	RXFP2 (2.7)	COL8A1 (2.6)	BMP7 (2.5)	CRIM1 (2.4)	EPHB1 (2.4)	ITGB5 (2.3)	MCC (2.2)
REACTOME_PHOSPHORYLATION_OF_THE_APCC	REACTOME_PHOSPHORYLATION_OF_THE_APCC	0.21	>=0.20	BUB1B (5.1)	CDCA2 (4.5)	GLT8D1 (3.8)	CENPK (3.2)	NT5DC2 (3.1)	LYSMD4 (2.5)	KCTD9 (2.5)	PRUNE (2.3)	BAP1 (2.1)	PPWD1 (2.1)
ENSG00000124641	MED20 PPI subnetwork	0.21	>=0.20	PTRHD1 (3.0)	KIAA0907 (2.4)	MAP2K4 (2.4)	CCDC104 (2.3)	KIAA0947 (2.2)	TRIM23 (2.1)	SMEK2 (2.0)	RREB1 (1.9)	VPS72 (1.9)	TLK2 (1.8)
GO:0016569	covalent chromatin modification	0.21	>=0.20	GABPB2 (3.6)	RPRD2 (3.5)	UBQLN4 (3.2)	TLK2 (3.0)	PBRM1 (2.9)	WDR82 (2.9)	NISCH (2.8)	BAP1 (2.7)	SETDB1 (2.6)	ARNT (2.6)
MP:0001322	abnormal iris morphology	0.21	>=0.20	CA14 (5.0)	TGFB2 (3.1)	ITGB5 (3.1)	ENSG00000177133 (2.8)	COL8A1 (2.7)	EFEMP1 (2.6)	ENSG00000248843 (2.4)	CRIM1 (2.4)	DOCK5 (2.4)	FAM83B (2.3)
ENSG00000131323	TRAF3 PPI subnetwork	0.21	>=0.20	BCL2 (3.0)	NFKBIA (2.7)	MAP2K4 (2.3)	UBXN2A (2.2)	NUAK2 (2.0)	RHOC (1.9)	AIDA (1.9)	ENSG00000233147 (1.8)	H6PD (1.8)	CTSS (1.7)
ENSG00000123384	LRP1 PPI subnetwork	0.21	>=0.20	ECM1 (2.9)	DSTYK (2.8)	CTSK (2.8)	H6PD (2.7)	THBS2 (2.6)	SPSB1 (2.5)	ITGB5 (2.4)	LTBP1 (2.2)	ITIH4 (2.1)	ADAMTSL4 (2.1)
GO:0043407	negative regulation of MAP kinase activity	0.21	>=0.20	MCL1 (2.9)	ENSG00000258066 (2.6)	HMGA2 (2.5)	IL17RD (2.3)	ZNF717 (2.2)	ENSG00000248840 (2.1)	KY (1.8)	ENSG00000244535 (1.8)	FAM116A (1.7)	ARHGEF3 (1.7)
REACTOME_MTOR_SIGNALLING	REACTOME_MTOR_SIGNALLING	0.21	>=0.20	PCBD2 (3.1)	TRIM23 (2.4)	FHOD3 (2.2)	TELO2 (2.1)	UBXN2A (2.1)	HMCN2 (2.0)	TLK2 (2.0)	SLMAP (2.0)	ACTRT2 (2.0)	ENSG00000247225 (1.9)
GO:0016485	protein processing	0.21	>=0.20	ENSG00000254349 (3.1)	AIG1 (3.0)	ENSG00000225028 (3.0)	GLT8D1 (2.7)	KIAA1328 (2.7)	DNAH1 (2.5)	TMEM45A (2.2)	IQCH (2.2)	ADAMTS6 (2.2)	FAM177B (2.2)
ENSG00000042429	MED17 PPI subnetwork	0.21	>=0.20	KIAA0907 (2.9)	RBBP5 (2.9)	PTRHD1 (2.5)	VPS72 (2.5)	RREB1 (2.4)	KIAA0947 (2.3)	MAP2K4 (2.2)	BAP1 (2.0)	HTT (1.9)	MOV10 (1.8)
GO:0000460	maturation of 5.8S rRNA	0.21	>=0.20	CWC27 (3.6)	ENSG00000227143 (3.4)	ZNHIT6 (2.7)	KIAA0947 (2.6)	YTHDC2 (2.5)	RRP15 (2.5)	GABPB2 (2.5)	ENSG00000232445 (2.4)	TLK2 (2.3)	C3orf78 (2.2)
ENSG00000131043	C20orf4 PPI subnetwork	0.21	>=0.20	BRMS1 (3.6)	PRPF3 (3.4)	CWC27 (2.9)	RRP15 (2.5)	PPWD1 (2.4)	KIAA0947 (2.4)	SETDB1 (2.3)	NOP14 (2.3)	RBBP5 (2.2)	PRKDC (2.2)
GO:0048306	calcium-dependent protein binding	0.21	>=0.20	CRISPLD2 (2.5)	GPR128 (2.4)	CDC42SE1 (2.3)	CTSK (2.2)	KIAA0907 (2.2)	ECM1 (2.2)	RIN1 (1.9)	CERS2 (1.9)	FBLN2 (1.9)	AGXT (1.9)
ENSG00000070756	PABPC1 PPI subnetwork	0.21	>=0.20	EIF3M (4.8)	NOP14 (3.1)	SETDB1 (3.0)	PRKDC (2.9)	GNL3 (2.6)	PDE12 (2.6)	CWC27 (2.6)	PRPF3 (2.5)	PBRM1 (2.2)	CCDC66 (2.1)
ENSG00000197299	BLM PPI subnetwork	0.21	>=0.20	MCM4 (5.9)	UHRF1 (4.5)	CENPK (4.4)	PASK (4.2)	C20orf72 (3.8)	ERI1 (3.7)	PRKDC (3.6)	BUB1B (3.4)	CDCA2 (3.4)	UMPS (2.8)
ENSG00000166225	FRS2 PPI subnetwork	0.21	>=0.20	SPTBN1 (3.1)	IL17RD (3.0)	ENSG00000238018 (3.0)	BMP7 (3.0)	SMURF2 (2.9)	EBF2 (2.8)	SMAD3 (2.7)	CNTN2 (2.6)	DOCK5 (2.5)	ENSG00000250748 (2.4)
ENSG00000169957	ZNF768 PPI subnetwork	0.21	>=0.20	RPRD2 (3.8)	ATAD2B (3.2)	KIAA0947 (2.7)	MOV10 (2.5)	LNP1 (2.4)	SETDB1 (2.3)	ENSG00000238018 (2.1)	C5orf44 (2.0)	SCNM1 (1.9)	PIP5K1A (1.9)
KEGG_NUCLEOTIDE_EXCISION_REPAIR	KEGG_NUCLEOTIDE_EXCISION_REPAIR	0.21	>=0.20	MCM4 (4.9)	C20orf72 (4.7)	C3orf26 (3.8)	CENPK (3.6)	ERI1 (3.1)	PASK (3.0)	UHRF1 (3.0)	PPWD1 (3.0)	PRKDC (3.0)	C18orf10 (2.6)
ENSG00000173369	C1QB PPI subnetwork	0.22	>=0.20	CTSS (3.9)	STAB1 (3.5)	EFEMP1 (3.2)	AGXT (2.9)	BMP5 (2.5)	CRISPLD2 (2.5)	ABI3BP (2.4)	KLHL29 (2.2)	TNFAIP8L2 (2.2)	CTSK (2.1)
MP:0003884	decreased macrophage cell number	0.22	>=0.20	CTSS (4.3)	NUAK2 (3.0)	NFKBIA (3.0)	CTSK (2.6)	ZFP36L2 (2.5)	TNFAIP8L2 (2.5)	FILIP1L (2.5)	C1orf54 (2.4)	CCDC66 (2.4)	BMP5 (2.1)
REACTOME_UNFOLDED_PROTEIN_RESPONSE	REACTOME_UNFOLDED_PROTEIN_RESPONSE	0.22	>=0.20	SSR2 (7.0)	ARF4 (6.0)	GOLPH3L (4.1)	GLT8D1 (4.0)	TFG (3.8)	MIA3 (3.8)	NT5DC2 (3.0)	SPCS1 (2.3)	GNL3 (2.2)	ARHGEF2 (2.2)
ENSG00000183207	RUVBL2 PPI subnetwork	0.22	>=0.20	PRPF3 (2.9)	BRMS1 (2.9)	EIF3M (2.3)	ENSG00000248843 (2.3)	PIP5K1A (2.1)	TOMM70A (2.1)	MRPS21 (2.1)	ENSG00000233147 (2.1)	SETDB1 (2.1)	ENSA (1.9)
REACTOME_BMAL1CLOCKNPAS2_ACTIVATES_GENE_EXPRESSION	REACTOME_BMAL1CLOCKNPAS2_ACTIVATES_GENE_EXPRESSION	0.22	>=0.20	C1orf51 (6.4)	NCOA1 (4.9)	CEBPD (3.3)	ARNT (3.2)	NEK4 (3.2)	NFKBIA (3.2)	RREB1 (3.2)	ADAMTSL4 (3.1)	DNAJC27 (3.0)	UBXN2A (3.0)
GO:0060271	cilium morphogenesis	0.22	>=0.20	RABL5 (6.3)	CCDC104 (5.7)	IFT140 (4.6)	IQCH (4.4)	DNAH1 (4.2)	NEK4 (4.1)	CCDC66 (2.9)	THADA (2.6)	GLT8D1 (2.2)	LNP1 (2.1)
ENSG00000082146	STRADB PPI subnetwork	0.22	>=0.20	ENSG00000254349 (3.0)	NEK4 (2.3)	BCL2L11 (2.2)	PRUNE (2.0)	VPS72 (2.0)	ANP32E (2.0)	RBBP5 (1.9)	DNAH1 (1.9)	H6PD (1.8)	UBXN2A (1.8)
REACTOME_INITIAL_TRIGGERING_OF_COMPLEMENT	REACTOME_INITIAL_TRIGGERING_OF_COMPLEMENT	0.22	>=0.20	STAB1 (5.8)	CTSS (4.7)	ITIH1 (4.6)	AGXT (4.5)	ITIH4 (4.4)	ITIH3 (2.9)	TNFAIP8L2 (2.8)	EFEMP1 (2.7)	CRISPLD2 (2.5)	H6PD (2.2)
ENSG00000174996	KLC2 PPI subnetwork	0.22	>=0.20	RIN1 (3.9)	CLDN4 (3.7)	NISCH (3.4)	SPTBN1 (2.6)	ANXA9 (2.6)	ADD1 (2.4)	MAP2K4 (2.4)	C2orf54 (2.4)	ENSG00000223561 (2.3)	PRRG4 (2.2)
ENSG00000171824	EXOSC10 PPI subnetwork	0.22	>=0.20	FAM208A (3.9)	PPWD1 (3.4)	TARS2 (3.1)	UBE2V2 (3.0)	ZNHIT6 (2.9)	RRP15 (2.9)	H6PD (2.9)	PRKDC (2.8)	DHODH (2.8)	GNL3 (2.7)
GO:0043292	contractile fiber	0.22	>=0.20	TNNC1 (10.2)	KY (3.6)	ENSG00000229619 (3.4)	LMCD1 (3.3)	FHOD3 (3.1)	SEMA6C (3.0)	SLMAP (2.9)	ENSG00000223561 (2.1)	MLLT11 (1.9)	HMCN2 (1.5)
MP:0000692	small spleen	0.22	>=0.20	CRIM1 (2.9)	BMP4 (2.5)	PBRM1 (2.3)	WNT2B (2.2)	BCL2 (2.0)	ANXA9 (1.9)	HTT (1.9)	ENSG00000238018 (1.9)	LTBP1 (1.8)	LMCD1 (1.8)
ENSG00000132341	RAN PPI subnetwork	0.22	>=0.20	THADA (3.2)	YTHDC2 (3.1)	PNPT1 (3.0)	PRKDC (2.9)	HTT (2.8)	MCM4 (2.6)	PPWD1 (2.5)	TELO2 (2.3)	GNL3 (2.3)	UBQLN4 (2.1)
ENSG00000056661	PCGF2 PPI subnetwork	0.22	>=0.20	VPS72 (3.7)	RPRD2 (3.3)	TELO2 (3.2)	PRUNE (2.7)	PIP5K1A (2.7)	GABPB2 (2.6)	PBRM1 (2.6)	ENSA (2.6)	ENSG00000224186 (2.5)	RREB1 (2.5)
GO:0044236	multicellular organismal metabolic process	0.22	>=0.20	COL24A1 (4.1)	TMEM45A (3.8)	THBS2 (3.6)	CTSK (3.6)	CRISPLD2 (3.2)	ECM1 (3.1)	SPSB1 (2.4)	COL8A1 (2.2)	LINC00312 (2.0)	DNAJC27-AS1 (2.0)
REACTOME_INFLUENZA_VIRAL_RNA_TRANSCRIPTION_AND_REPLICATION	REACTOME_INFLUENZA_VIRAL_RNA_TRANSCRIPTION_AND_REPLICATION	0.22	>=0.20	PTRHD1 (4.8)	EIF3M (3.1)	C3orf78 (2.8)	ENSG00000237887 (2.6)	SSR2 (2.4)	MRPS21 (2.3)	ENSG00000244535 (2.1)	RABL5 (1.8)	IL17RD (1.8)	SPCS1 (1.7)
MP:0004783	abnormal cardinal vein morphology	0.22	>=0.20	TMEM204 (4.1)	SEMA3G (3.9)	STAB1 (3.4)	CRIM1 (3.2)	ENSG00000237887 (2.9)	CD248 (2.7)	H6PD (2.5)	FBLN2 (2.3)	PRKCE (2.1)	KLHL29 (2.0)
GO:0055010	ventricular cardiac muscle tissue morphogenesis	0.22	>=0.20	ENSG00000248003 (4.3)	TNNC1 (3.8)	LYSMD1 (3.4)	ENSG00000238018 (3.1)	FHOD3 (2.8)	SLMAP (2.6)	ENSG00000223561 (2.3)	PPM1J (2.3)	HHIPL2 (2.0)	EBF2 (2.0)
REACTOME_REGULATION_OF_APCC_ACTIVATORS_BETWEEN_G1S_AND_EARLY_ANAPHASE	REACTOME_REGULATION_OF_APCC_ACTIVATORS_BETWEEN_G1S_AND_EARLY_ANAPHASE	0.22	>=0.20	NIT2 (3.6)	RIT1 (3.0)	BUB1B (2.9)	KCTD9 (2.7)	CDCA2 (2.5)	ANP32E (2.5)	CCDC104 (2.5)	MLLT11 (2.4)	C5orf44 (2.4)	SCNM1 (2.3)
ENSG00000105810	CDK6 PPI subnetwork	0.22	>=0.20	C20orf72 (3.3)	C2orf44 (2.6)	UHRF1 (2.6)	CENPK (2.1)	RHOC (2.1)	MCM4 (2.0)	BCL2L11 (2.0)	NT5DC2 (2.0)	KCTD9 (2.0)	ENSG00000237781 (2.0)
REACTOME_RNA_POLYMERASE_III_TRANSCRIPTION_INITIATION	REACTOME_RNA_POLYMERASE_III_TRANSCRIPTION_INITIATION	0.22	>=0.20	DLEU1 (3.7)	SCNM1 (3.5)	MRPS21 (3.1)	SETDB1 (3.0)	C2orf44 (2.7)	PRPF3 (2.5)	VPS72 (2.3)	ZNHIT6 (2.3)	CCDC66 (2.2)	TELO2 (2.1)
ENSG00000184897	H1FX PPI subnetwork	0.22	>=0.20	ANP32E (3.6)	EIF3M (2.6)	NOP14 (2.1)	UHRF1 (2.0)	UBQLN4 (1.8)	WNT2B (1.8)	PBRM1 (1.8)	PRKDC (1.7)	RRP15 (1.7)	ZNHIT6 (1.6)
GO:0008643	carbohydrate transport	0.22	>=0.20	MIA3 (2.8)	ENSG00000225028 (2.6)	ENSG00000177133 (2.4)	CERS2 (2.3)	CRISPLD2 (2.1)	C2orf44 (2.0)	TMEM45A (1.8)	C1orf51 (1.8)	ENSG00000224186 (1.7)	LYSMD4 (1.6)
ENSG00000141434	MEP1B PPI subnetwork	0.22	>=0.20	MOV10 (2.9)	GPR128 (2.9)	ENSG00000237781 (2.3)	CLDN3 (2.2)	MIA3 (2.0)	CEP63 (1.8)	HAND2 (1.7)	DNAH1 (1.7)	CLDN4 (1.6)	KALRN (1.6)
ENSG00000113758	DBN1 PPI subnetwork	0.22	>=0.20	FILIP1L (4.1)	SPTBN1 (3.1)	ADD1 (3.1)	SLMAP (3.0)	CD248 (2.2)	ENSG00000229619 (2.2)	BMP4 (2.2)	SHKBP1 (2.1)	PPM1M (2.1)	PRKDC (2.0)
GO:0008608	attachment of spindle microtubules to kinetochore	0.22	>=0.20	CENPO (4.1)	CDCA2 (3.5)	ENSG00000225028 (2.9)	DNAJC27 (2.5)	PTRHD1 (2.5)	KCTD9 (2.5)	CENPK (2.3)	ENSG00000227143 (2.3)	BUB1B (2.3)	GOLPH3L (2.2)
ENSG00000171634	BPTF PPI subnetwork	0.22	>=0.20	PPWD1 (4.1)	YTHDC2 (3.1)	C4orf10 (2.7)	TBC1D23 (2.6)	CCDC104 (2.5)	PCBD2 (2.3)	PHF7 (2.3)	FAM208A (2.3)	KIAA0947 (2.3)	EBF2 (2.1)
ENSG00000011304	PTBP1 PPI subnetwork	0.22	>=0.20	PRPF3 (3.8)	ANP32E (3.6)	KIAA0907 (3.5)	WDR82 (3.2)	PBRM1 (2.9)	PPWD1 (2.6)	CCDC66 (2.5)	RBBP5 (2.5)	PRKDC (2.3)	SETDB1 (2.2)
GO:0003207	cardiac chamber formation	0.22	>=0.20	HAND2 (4.5)	ENSG00000225063 (3.5)	UBXN2A (2.9)	ENSG00000248843 (2.7)	ENSG00000258066 (2.5)	CSRP2 (2.2)	ENSG00000238018 (2.1)	HMCN2 (2.1)	ENSG00000215231 (2.0)	LYSMD1 (1.9)
ENSG00000105974	CAV1 PPI subnetwork	0.22	>=0.20	RHOC (4.0)	CLDN4 (3.2)	LTBP4 (3.0)	SPTBN1 (2.8)	SEMA3G (2.5)	CDC42SE1 (2.5)	RIN1 (2.4)	ENSG00000238018 (2.4)	ABI3BP (2.3)	APH1A (2.3)
ENSG00000116141	MARK1 PPI subnetwork	0.22	>=0.20	CLDN4 (4.8)	C2orf54 (3.3)	PRRG4 (3.3)	RIN1 (2.9)	RGS12 (2.3)	CLDN3 (2.1)	MAP2K4 (2.1)	SPTBN1 (2.0)	ITGB5 (2.0)	MCC (2.0)
ENSG00000163875	MEAF6 PPI subnetwork	0.22	>=0.20	FAM63A (3.7)	BRMS1 (3.0)	ENSA (2.7)	NISCH (2.6)	SETDB1 (2.6)	ENSG00000248843 (2.5)	RPRD2 (2.4)	PRUNE (2.3)	CEP63 (2.3)	BAP1 (2.2)
REACTOME_SIGNALING_BY_BMP	REACTOME_SIGNALING_BY_BMP	0.22	>=0.20	SMURF2 (4.3)	MCC (3.0)	CDH11 (2.7)	CRIM1 (2.7)	RGS12 (2.3)	HMGA2 (2.3)	BMP5 (2.3)	KLHL29 (2.2)	CSRP2 (2.1)	TMEM204 (2.1)
ENSG00000119772	DNMT3A PPI subnetwork	0.22	>=0.20	VPS72 (2.9)	ENSA (2.9)	UHRF1 (2.8)	TELO2 (2.5)	MCM4 (2.5)	PRPF3 (2.4)	PPWD1 (2.4)	ANP32E (2.3)	BUB1B (2.3)	CENPO (2.2)
ENSG00000125351	UPF3B PPI subnetwork	0.22	>=0.20	PRPF3 (4.1)	KIAA0907 (3.2)	WDR82 (3.2)	ANP32E (3.1)	RBBP5 (2.9)	PPWD1 (2.7)	PBRM1 (2.5)	CCDC66 (2.5)	SETDB1 (2.4)	C3orf78 (2.3)
GO:0051653	spindle localization	0.22	>=0.20	ENSG00000225028 (3.3)	LYSMD4 (3.1)	CENPO (3.1)	C1orf56 (2.8)	ENSG00000215231 (2.8)	KCTD9 (2.8)	DLEU1 (2.4)	FAM63A (2.4)	IFT140 (2.4)	CDCA2 (2.1)
GO:0051293	establishment of spindle localization	0.22	>=0.20	ENSG00000225028 (3.3)	LYSMD4 (3.1)	CENPO (3.1)	C1orf56 (2.8)	ENSG00000215231 (2.8)	KCTD9 (2.8)	DLEU1 (2.4)	FAM63A (2.4)	IFT140 (2.4)	CDCA2 (2.1)
ENSG00000144218	AFF3 PPI subnetwork	0.22	>=0.20	MOV10 (2.9)	ENSG00000258066 (2.7)	RHOC (2.6)	RBBP5 (2.3)	UMPS (2.2)	STAU2 (2.0)	EIF3M (1.9)	GNL3 (1.9)	MFSD10 (1.8)	ENSA (1.8)
KEGG_O_GLYCAN_BIOSYNTHESIS	KEGG_O_GLYCAN_BIOSYNTHESIS	0.22	>=0.20	FAM177B (3.5)	MIA3 (3.0)	GOLPH3L (2.8)	RNF112 (2.7)	ITGB5 (2.2)	ENSG00000224186 (2.0)	HHIPL2 (1.9)	ACTRT2 (1.9)	PITX1 (1.8)	ENSG00000244535 (1.8)
ENSG00000127191	TRAF2 PPI subnetwork	0.22	>=0.20	NFKBIA (5.0)	ARHGEF3 (3.1)	TFG (2.8)	TWF2 (2.4)	CLEC16A (2.1)	NEK4 (2.1)	FAM116A (2.1)	GOLPH3L (2.0)	UBXN2A (2.0)	ENSG00000243224 (2.0)
GO:0001947	heart looping	0.22	>=0.20	AAGAB (3.2)	IQCH (3.0)	PKDCC (2.7)	HAND2 (2.6)	MCC (2.3)	CATSPER3 (2.2)	ENSG00000258066 (2.1)	ZNF717 (2.1)	FAM116A (2.0)	ALX4 (1.9)
GO:0061371	determination of heart left/right asymmetry	0.22	>=0.20	AAGAB (3.2)	IQCH (3.0)	PKDCC (2.7)	HAND2 (2.6)	MCC (2.3)	CATSPER3 (2.2)	ENSG00000258066 (2.1)	ZNF717 (2.1)	FAM116A (2.0)	ALX4 (1.9)
ENSG00000133026	MYH10 PPI subnetwork	0.22	>=0.20	FILIP1L (4.0)	ADD1 (3.1)	SHKBP1 (3.1)	DOCK5 (3.1)	SPTBN1 (2.9)	CDC42SE1 (2.6)	SLMAP (2.6)	C18orf10 (2.4)	TWF2 (2.4)	RHOC (2.3)
MP:0000467	abnormal esophagus morphology	0.22	>=0.20	PITX1 (4.7)	DMRT2 (3.6)	ELN (3.3)	GNRH1 (2.7)	CD248 (2.5)	EPHB1 (2.4)	ENSG00000248843 (2.3)	BMP7 (2.1)	FAM83B (2.1)	CERS2 (2.0)
GO:0016605	PML body	0.22	>=0.20	CEP63 (3.7)	TLK2 (2.5)	ZFP36L2 (2.4)	KDM4C (2.3)	ERI1 (2.3)	TBC1D23 (2.2)	KIAA0907 (2.2)	RBBP5 (2.2)	MCL1 (2.1)	ARHGEF2 (2.0)
GO:0031625	ubiquitin protein ligase binding	0.22	>=0.20	VPS72 (3.0)	SMURF2 (2.8)	SMAD3 (2.8)	HHIPL2 (2.5)	ZFP36L2 (2.2)	PDE12 (2.1)	IFT140 (2.1)	AAGAB (2.0)	GOLPH3L (2.0)	TLK2 (1.9)
GO:0016757	transferase activity, transferring glycosyl groups	0.22	>=0.20	GLT8D1 (4.6)	SSR2 (3.6)	MFSD10 (3.5)	B3GNT1 (2.9)	H6PD (2.6)	ITGB5 (2.3)	MIA3 (2.2)	CERS2 (2.1)	ST7L (2.1)	ADAMTS16 (2.0)
ENSG00000089902	RCOR1 PPI subnetwork	0.22	>=0.20	SHKBP1 (2.7)	PBRM1 (2.4)	FAM208A (2.3)	RREB1 (2.3)	DSTYK (2.2)	NISCH (2.2)	CEP63 (2.0)	IFT140 (1.9)	ANP32E (1.8)	C18orf10 (1.8)
REACTOME_GAP:FILLING_DNA_REPAIR_SYNTHESIS_AND_LIGATION_IN_TC:NER	REACTOME_GAP:FILLING_DNA_REPAIR_SYNTHESIS_AND_LIGATION_IN_TC:NER	0.22	>=0.20	MCM4 (6.7)	PASK (5.7)	UHRF1 (5.0)	CENPK (4.7)	C20orf72 (4.7)	ERI1 (4.3)	PRKDC (3.5)	CENPO (3.3)	UMPS (3.1)	C3orf26 (3.0)
REACTOME_GAP:FILLING_DNA_REPAIR_SYNTHESIS_AND_LIGATION_IN_GG:NER	REACTOME_GAP:FILLING_DNA_REPAIR_SYNTHESIS_AND_LIGATION_IN_GG:NER	0.22	>=0.20	MCM4 (6.7)	PASK (5.7)	UHRF1 (5.0)	CENPK (4.7)	C20orf72 (4.7)	ERI1 (4.3)	PRKDC (3.5)	CENPO (3.3)	UMPS (3.1)	C3orf26 (3.0)
MP:0005202	lethargy	0.22	>=0.20	EFEMP1 (2.7)	GLYCTK (2.6)	SEMA3G (2.3)	ADAMTS6 (2.3)	THBS2 (2.2)	MFAP4 (2.2)	ADAMTS16 (2.1)	CSRP2 (2.0)	SLC22A18AS (2.0)	ENSG00000232445 (2.0)
MP:0005225	abnormal vertebrae development	0.22	>=0.20	EBF2 (4.0)	CDH11 (3.0)	TGFB2 (3.0)	ABI3BP (2.5)	MCC (2.5)	BMP4 (2.5)	ATAD2B (2.5)	DNAH1 (2.4)	FBLN2 (2.3)	C1orf51 (2.3)
ENSG00000108854	SMURF2 PPI subnetwork	0.22	>=0.20	TNNC1 (4.9)	LINC00312 (2.8)	SMURF2 (2.8)	STAU2 (2.5)	LMCD1 (2.3)	MEF2A (2.1)	SPSB1 (2.0)	PITX1 (2.0)	KY (2.0)	NUAK2 (1.8)
GO:0071845	cellular component disassembly at cellular level	0.22	>=0.20	ENSG00000225028 (2.7)	PRRG4 (2.6)	ZNF717 (2.4)	ENSG00000238018 (2.4)	ACTRT2 (2.2)	ENSG00000237887 (2.2)	ENSG00000258066 (2.1)	RABL5 (2.0)	PCBD2 (2.0)	UBE2V2 (1.9)
MP:0004948	abnormal neuronal precursor proliferation	0.22	>=0.20	CNTN2 (3.4)	LIMK1 (2.9)	HAND2 (2.7)	EBF2 (2.4)	RNF112 (2.4)	BCL2L11 (2.3)	CSRP2 (2.2)	ATAD2B (1.9)	CCDC66 (1.9)	RGS12 (1.9)
MP:0001829	increased activated T cell number	0.22	>=0.20	ARHGEF3 (3.7)	BCL2L11 (3.1)	AIDA (2.8)	BCL2 (2.3)	ENSG00000228536 (2.0)	ENSG00000233147 (2.0)	ENSG00000253251 (1.8)	FAM177B (1.8)	ENSG00000237781 (1.7)	MOV10 (1.7)
ENSG00000143621	ILF2 PPI subnetwork	0.22	>=0.20	NOP14 (4.0)	RRP15 (3.3)	PNPT1 (3.3)	CWC27 (3.0)	PRPF3 (2.9)	ZNHIT6 (2.8)	CCDC66 (2.8)	ANP32E (2.8)	CCDC104 (2.7)	PPWD1 (2.7)
ENSG00000114686	MRPL3 PPI subnetwork	0.22	>=0.20	HTT (3.9)	PNPT1 (3.2)	EIF3M (3.0)	PTRHD1 (2.9)	TARS2 (2.8)	PRKDC (2.7)	ARF4 (2.4)	C3orf78 (2.3)	PDE12 (2.2)	GOLPH3L (2.2)
GO:0043254	regulation of protein complex assembly	0.23	>=0.20	STAU2 (3.0)	WBSCR27 (2.9)	ENSG00000248840 (2.5)	CDC42SE1 (2.2)	ADD1 (2.2)	CATSPER3 (2.1)	SLMAP (2.0)	ERC2 (2.0)	SHKBP1 (1.9)	TRIM23 (1.9)
ENSG00000071539	TRIP13 PPI subnetwork	0.23	>=0.20	WBSCR27 (3.6)	ANXA9 (3.5)	ABHD11 (3.2)	C2orf54 (3.1)	HORMAD1 (2.8)	LYPLAL1 (2.6)	BNIPL (2.4)	ARHGEF3 (2.3)	PDE12 (2.2)	ECM1 (2.2)
GO:0016725	oxidoreductase activity, acting on CH or CH2 groups	0.23	>=0.20	AGXT (6.3)	ITIH1 (5.1)	HHIPL2 (3.3)	GPR128 (3.1)	ITIH4 (3.1)	H6PD (2.4)	ITIH3 (2.3)	CERS2 (2.1)	UHRF1 (2.1)	ECM1 (1.9)
ENSG00000115232	ITGA4 PPI subnetwork	0.23	>=0.20	CTSK (3.8)	C1orf54 (3.6)	COL8A1 (3.2)	CDH11 (3.1)	CTSS (2.8)	THBS2 (2.8)	GRK4 (2.7)	ECM1 (2.5)	TNFAIP8L2 (2.3)	SYT11 (2.1)
ENSG00000107371	EXOSC3 PPI subnetwork	0.23	>=0.20	ZNHIT6 (4.1)	THADA (4.1)	TARS2 (3.9)	CWC27 (3.6)	DHODH (3.6)	NOP14 (3.6)	UMPS (3.3)	RRP15 (3.3)	GNL3 (3.1)	SCNM1 (3.1)
MP:0002543	brachyphalangia	0.23	>=0.20	WNT2B (3.3)	CDH11 (3.1)	IL17RD (3.0)	PITX1 (2.9)	TCF21 (2.8)	MCC (2.5)	HAND2 (2.5)	WNT5A (2.4)	HHIPL2 (2.3)	SLC22A18AS (2.2)
ENSG00000182944	EWSR1 PPI subnetwork	0.23	>=0.20	BRMS1 (2.5)	APH1A (2.3)	CWC27 (2.3)	CEP63 (2.2)	KIAA0907 (2.2)	PHF7 (2.2)	SYT11 (2.1)	UBQLN4 (2.0)	PIP5K1A (2.0)	VPS72 (1.9)
MP:0004542	impaired acrosome reaction	0.23	>=0.20	PHF7 (4.8)	ACTRT2 (4.6)	WBSCR28 (3.9)	C1orf56 (3.2)	SPATA12 (2.7)	HHIPL2 (2.4)	GRK4 (2.4)	TSSK1B (2.4)	ST7L (2.1)	COL24A1 (1.9)
ENSG00000008838	MED24 PPI subnetwork	0.23	>=0.20	RREB1 (2.8)	KIAA0947 (2.6)	KIAA0907 (2.5)	CLEC16A (2.5)	PTRHD1 (2.4)	NCOA1 (2.3)	RBBP5 (2.2)	TLK2 (2.2)	MAP2K4 (2.1)	ZNF438 (2.0)
GO:0021700	developmental maturation	0.23	>=0.20	SEMA3G (3.3)	ENSG00000225063 (2.9)	TMCC2 (2.8)	PRKCE (2.4)	ENSG00000237887 (2.2)	HHIPL2 (2.2)	C1orf54 (1.9)	ENSG00000248843 (1.9)	RNF112 (1.9)	TMEM204 (1.8)
ENSG00000138376	BARD1 PPI subnetwork	0.23	>=0.20	MCM4 (4.0)	RPRD2 (3.8)	UHRF1 (3.1)	BUB1B (2.9)	VPS72 (2.7)	CENPK (2.5)	MOV10 (2.4)	PBRM1 (2.4)	CDCA2 (2.3)	PRKDC (2.1)
ENSG00000147403	RPL10 PPI subnetwork	0.23	>=0.20	GNL3 (4.9)	RRP15 (4.9)	ZNHIT6 (4.8)	NOP14 (3.9)	EIF3M (3.7)	PDE12 (3.3)	CWC27 (3.3)	UMPS (3.2)	C3orf26 (2.7)	TOMM70A (2.6)
ENSG00000175866	BAIAP2 PPI subnetwork	0.23	>=0.20	UBQLN4 (3.1)	B4GALNT3 (3.0)	CLDN4 (2.9)	RPRD2 (2.8)	ANXA9 (2.7)	CLEC16A (2.5)	FAM63A (2.4)	KALRN (2.1)	GLYCTK-AS1 (2.1)	RIN1 (2.1)
KEGG_GNRH_SIGNALING_PATHWAY	KEGG_GNRH_SIGNALING_PATHWAY	0.23	>=0.20	SMAD3 (3.7)	PRKCE (3.3)	RNF112 (2.8)	KY (2.7)	NCOA1 (2.6)	SEMA6C (2.6)	PITX1 (2.4)	ADD1 (2.2)	KALRN (2.2)	GPR128 (2.2)
MP:0005319	abnormal enzyme/ coenzyme level	0.23	>=0.20	AGXT (3.5)	CEBPD (3.2)	SPSB1 (2.7)	ECM1 (2.4)	GPR128 (2.4)	ELN (2.4)	ITIH4 (2.3)	NFKBIA (2.3)	ITIH1 (2.2)	FBLN2 (2.2)
GO:0006275	regulation of DNA replication	0.23	>=0.20	C20orf72 (2.6)	DNAJC27-AS1 (2.4)	COL24A1 (2.4)	MFSD10 (2.3)	ERI1 (2.2)	PPWD1 (2.2)	CWC27 (2.2)	KIAA1328 (2.1)	KIAA0146 (2.0)	RXFP2 (2.0)
ENSG00000156603	MED19 PPI subnetwork	0.23	>=0.20	PTRHD1 (3.2)	KIAA0907 (3.0)	VPS72 (2.5)	RBBP5 (2.4)	MAP2K4 (2.3)	ZNF438 (2.0)	KIAA0947 (1.9)	C3orf78 (1.8)	TRIM23 (1.7)	HTT (1.7)
ENSG00000133030	MPRIP PPI subnetwork	0.23	>=0.20	CLDN4 (3.7)	CDC42SE1 (3.5)	SPTBN1 (3.3)	CAPZA1 (3.0)	RIN1 (2.9)	SHKBP1 (2.6)	ENSG00000233147 (2.5)	ADD1 (2.4)	DOCK5 (2.3)	ENSG00000237887 (2.2)
MP:0004136	abnormal tongue muscle morphology	0.23	>=0.20	DMRT2 (3.7)	ENSG00000229619 (3.2)	FAM83B (2.5)	WNT5A (2.5)	EBF2 (2.4)	CA14 (2.2)	SEMA6C (2.2)	LYSMD1 (2.0)	KY (2.0)	TGFB2 (2.0)
ENSG00000115963	RND3 PPI subnetwork	0.23	>=0.20	CLDN4 (5.1)	C2orf54 (3.4)	CLDN3 (3.1)	RGS12 (2.6)	DOCK5 (2.6)	ITGB5 (2.5)	SPTBN1 (2.4)	DSTYK (2.2)	SLC29A2 (2.1)	ANXA9 (2.1)
ENSG00000077312	SNRPA PPI subnetwork	0.23	>=0.20	PRPF3 (4.4)	WDR82 (3.3)	PPWD1 (3.2)	RBBP5 (3.1)	BRMS1 (2.9)	ANP32E (2.8)	RRP15 (2.3)	VPS72 (2.3)	SETDB1 (2.3)	GABPB2 (2.3)
GO:0003229	ventricular cardiac muscle tissue development	0.23	>=0.20	TNNC1 (3.7)	ENSG00000248003 (3.4)	FHOD3 (3.2)	LYSMD1 (3.1)	ENSG00000238018 (2.9)	SLMAP (2.5)	PPM1J (2.4)	HAND2 (2.4)	ENSG00000223561 (2.1)	SPATA12 (1.7)
MP:0002626	increased heart rate	0.23	>=0.20	SEMA3G (2.5)	STAB1 (2.4)	ENSG00000247225 (2.2)	EFEMP1 (2.1)	B4GALNT3 (2.0)	MEF2A (1.9)	TMEM204 (1.9)	SPSB1 (1.7)	FILIP1L (1.7)	ADCY3 (1.7)
GO:0031570	DNA integrity checkpoint	0.23	>=0.20	SCNM1 (2.9)	AAGAB (2.4)	KCTD9 (2.1)	NIT2 (2.1)	LYSMD4 (2.0)	PPWD1 (1.9)	C5orf44 (1.9)	CCDC66 (1.9)	C20orf72 (1.8)	RIT1 (1.8)
MP:0000208	decreased hematocrit	0.23	>=0.20	TMCC2 (6.9)	NFKBIA (2.4)	STAB1 (2.4)	BCL2L11 (2.3)	LTBP1 (2.2)	C1orf51 (1.8)	TMEM204 (1.8)	H6PD (1.8)	ENSG00000248003 (1.6)	PIP5K1A (1.4)
GO:0006206	pyrimidine base metabolic process	0.23	>=0.20	ENSG00000215231 (5.1)	ENSG00000225028 (3.5)	LYPLAL1 (2.3)	PCBD2 (2.3)	DHODH (2.2)	DLEU1 (2.0)	AAGAB (1.9)	ENSG00000237781 (1.9)	ADCY3 (1.8)	TSSK1B (1.7)
REACTOME_SYNTHESIS_OF_BILE_ACIDS_AND_BILE_SALTS	REACTOME_SYNTHESIS_OF_BILE_ACIDS_AND_BILE_SALTS	0.23	>=0.20	AGXT (8.6)	ITIH1 (6.6)	ITIH4 (5.1)	ITIH3 (3.7)	GLYCTK (3.3)	SLC22A18AS (2.4)	PRRG4 (2.0)	ENSG00000253251 (2.0)	IQCH (1.9)	PCBD2 (1.8)
MP:0003909	increased eating behavior	0.23	>=0.20	SEMA3G (3.7)	DMRT2 (3.1)	SPSB1 (2.7)	B4GALNT3 (2.7)	GLYCTK (2.4)	ZNF438 (2.3)	PITX1 (2.2)	H6PD (2.0)	CD248 (1.8)	ADCY3 (1.7)
ENSG00000064419	TNPO3 PPI subnetwork	0.23	>=0.20	TLK2 (3.2)	SMEK2 (2.7)	PBRM1 (2.4)	CEP63 (2.3)	UBE2V2 (2.3)	UMPS (2.3)	ARF4 (2.0)	CAPZA1 (1.9)	PRPF3 (1.9)	RBBP5 (1.8)
ENSG00000131143	COX4I1 PPI subnetwork	0.23	>=0.20	PTRHD1 (5.9)	ANAPC13 (3.8)	MRPS21 (3.5)	PCBD2 (2.8)	ATAD2B (2.6)	ENSG00000224186 (2.5)	C3orf78 (2.3)	C1orf54 (2.0)	CATSPER3 (1.9)	SPCS1 (1.9)
ENSG00000175221	MED16 PPI subnetwork	0.23	>=0.20	KIAA0907 (3.4)	KIAA0947 (2.5)	PTRHD1 (2.4)	RREB1 (2.2)	MAP2K4 (2.1)	RBBP5 (2.1)	TLK2 (2.1)	BAP1 (1.9)	VPS72 (1.8)	CCDC104 (1.7)
ENSG00000090989	EXOC1 PPI subnetwork	0.23	>=0.20	KIAA0947 (5.7)	PBRM1 (4.3)	FAM208A (3.8)	SPTBN1 (3.4)	CWC27 (3.3)	ARHGEF3 (3.3)	FILIP1L (2.8)	CCDC66 (2.7)	ADD1 (2.5)	SMURF2 (2.4)
KEGG_SPLICEOSOME	KEGG_SPLICEOSOME	0.23	>=0.20	PRPF3 (5.2)	PPWD1 (3.5)	ANP32E (3.4)	CWC27 (3.2)	BRMS1 (3.2)	RBBP5 (3.0)	RRP15 (2.9)	KIAA0907 (2.8)	SCNM1 (2.8)	ZNHIT6 (2.5)
GO:0045787	positive regulation of cell cycle	0.23	>=0.20	ENSG00000225063 (3.0)	ADAMTS6 (2.5)	C2orf54 (2.4)	C4orf10 (2.2)	PHF7 (2.1)	NT5DC2 (2.0)	ENSG00000237781 (2.0)	ANXA9 (1.9)	TGFB2 (1.8)	LYSMD1 (1.8)
MP:0001696	failure to gastrulate	0.23	>=0.20	FHOD3 (3.3)	MAP2K4 (3.1)	KIAA1328 (3.1)	SPSB1 (2.8)	ALX4 (2.7)	CRIM1 (2.4)	MCC (2.3)	C18orf10 (2.3)	FAM83B (2.2)	ADAMTS16 (2.1)
GO:0071774	response to fibroblast growth factor stimulus	0.23	>=0.20	DOCK5 (2.7)	ACTRT2 (2.6)	EMID2 (2.4)	KLHL29 (2.4)	RXFP2 (2.3)	IL17RD (2.2)	ANAPC13 (2.2)	ENSG00000238018 (2.1)	ITGB5 (2.1)	RIN1 (2.1)
GO:0044344	cellular response to fibroblast growth factor stimulus	0.23	>=0.20	DOCK5 (2.7)	ACTRT2 (2.6)	EMID2 (2.4)	KLHL29 (2.4)	RXFP2 (2.3)	IL17RD (2.2)	ANAPC13 (2.2)	ENSG00000238018 (2.1)	ITGB5 (2.1)	RIN1 (2.1)
GO:0071383	cellular response to steroid hormone stimulus	0.23	>=0.20	C1orf51 (3.6)	ENSG00000227143 (2.5)	ALX4 (2.4)	ENSG00000177133 (2.4)	SPATA12 (2.2)	PPM1J (2.1)	LNP1 (2.1)	GLYCTK (2.0)	FAM83B (2.0)	ENSG00000228536 (2.0)
GO:0048485	sympathetic nervous system development	0.23	>=0.20	ALX4 (3.8)	ENSG00000258066 (3.7)	HAND2 (3.5)	BNIPL (3.4)	ENSG00000238018 (3.0)	ENSG00000237887 (2.7)	FAM83B (2.7)	MLLT11 (2.1)	ENSG00000233147 (2.1)	ENSG00000225028 (2.0)
ENSG00000141026	MED9 PPI subnetwork	0.23	>=0.20	KIAA0907 (3.4)	RBBP5 (2.6)	PTRHD1 (2.6)	KIAA0947 (2.4)	VPS72 (2.4)	SMEK2 (2.3)	MAP2K4 (2.3)	RIT1 (2.0)	CCDC104 (1.9)	HTT (1.8)
GO:0003950	NAD+ ADP-ribosyltransferase activity	0.23	>=0.20	PNPT1 (4.2)	MOV10 (3.6)	AIDA (2.8)	PPM1J (2.2)	MIA3 (2.1)	H6PD (2.0)	SLC22A18AS (1.9)	ENSG00000253251 (1.8)	TLK2 (1.8)	ADAMTS6 (1.8)
MP:0001426	polydipsia	0.23	>=0.20	ENSG00000247225 (3.9)	ENSG00000177133 (3.8)	TCF21 (3.8)	ADAMTS16 (3.6)	SEMA3G (2.5)	ITGB5 (2.2)	DMRT2 (2.1)	SLC22A18AS (2.0)	AIG1 (1.8)	NUAK2 (1.8)
ENSG00000148965	SAA4 PPI subnetwork	0.23	>=0.20	ITIH3 (7.0)	ITIH4 (5.3)	ITIH1 (4.9)	MFAP4 (4.6)	LTBP1 (3.2)	AGXT (3.2)	COL8A1 (2.9)	TGFB2 (2.7)	FBLN2 (2.5)	C4orf10 (2.4)
GO:0022626	cytosolic ribosome	0.23	>=0.20	PTRHD1 (3.8)	ENSG00000237887 (3.0)	EIF3M (2.9)	ENSG00000244535 (2.4)	SSR2 (2.2)	SCNM1 (2.0)	KDM4C (1.8)	ENSG00000254349 (1.7)	BROX (1.7)	RABL5 (1.7)
GO:0016646	oxidoreductase activity, acting on the CH-NH group of donors, NAD or NADP as acceptor	0.23	>=0.20	DHODH (2.9)	MIA3 (2.8)	LYPLAL1 (2.8)	NT5DC2 (2.7)	CSRP2 (2.5)	C3orf26 (2.4)	C3orf78 (2.4)	ENSG00000243224 (2.3)	C1orf56 (2.3)	KIAA0146 (2.2)
GO:0051090	regulation of sequence-specific DNA binding transcription factor activity	0.23	>=0.20	PPM1M (2.7)	KIAA1328 (2.7)	C1orf51 (2.3)	ZNF438 (2.3)	MCL1 (2.2)	TLK2 (2.1)	NFKBIA (2.0)	CATSPER3 (1.8)	MCC (1.8)	PIP5K1A (1.7)
GO:0051233	spindle midzone	0.23	>=0.20	CDCA2 (3.8)	UHRF1 (2.2)	WDR82 (2.1)	ENSG00000247225 (2.1)	SLC29A2 (2.1)	CENPK (2.1)	UBXN2A (2.1)	ZNF717 (2.0)	AIG1 (1.9)	BUB1B (1.9)
ENSG00000143368	SF3B4 PPI subnetwork	0.23	>=0.20	PRPF3 (4.4)	KIAA0907 (3.9)	ANP32E (3.3)	WDR82 (3.2)	PPWD1 (3.2)	RBBP5 (2.8)	PBRM1 (2.7)	SETDB1 (2.5)	NOP14 (2.3)	VPS72 (2.3)
ENSG00000107404	DVL1 PPI subnetwork	0.23	>=0.20	SMURF2 (3.6)	FHOD3 (3.4)	GLYCTK-AS1 (3.3)	IL17RD (3.1)	EPHB1 (2.8)	BMP7 (2.5)	CRIM1 (2.5)	RHOC (2.4)	STAU2 (2.3)	TLK2 (2.0)
ENSG00000050405	LIMA1 PPI subnetwork	0.23	>=0.20	SPTBN1 (3.3)	ADD1 (2.7)	ARF4 (2.5)	SLMAP (2.4)	ENSG00000237887 (2.4)	FILIP1L (2.4)	ENSG00000233147 (2.3)	CAPZA1 (2.1)	SHKBP1 (2.0)	RHOC (2.0)
ENSG00000108510	MED13 PPI subnetwork	0.23	>=0.20	KIAA0907 (3.5)	TRIM23 (2.2)	CCDC104 (2.2)	RBBP5 (2.2)	BAP1 (2.1)	PTRHD1 (2.1)	HTT (2.1)	MAP2K4 (1.9)	VPS72 (1.8)	RREB1 (1.8)
ENSG00000131759	RARA PPI subnetwork	0.23	>=0.20	NCOA1 (4.0)	CEBPD (3.9)	RREB1 (3.9)	PBRM1 (3.3)	NFKBIA (3.2)	BCL2L11 (2.9)	RPRD2 (2.8)	ZFP36L2 (2.7)	SMAD3 (2.6)	KIAA0146 (2.6)
ENSG00000107807	TLX1 PPI subnetwork	0.23	>=0.20	WT1 (4.3)	TCF21 (4.2)	WT1-AS (3.7)	ENSG00000237781 (3.2)	PHF7 (3.1)	HAND2 (3.1)	SMEK2 (2.8)	ENSG00000229619 (2.7)	SLMAP (2.5)	WBSCR28 (2.5)
MP:0000603	pale liver	0.23	>=0.20	ZFP36L2 (2.6)	C1orf51 (2.6)	MCL1 (2.3)	TLK2 (2.2)	BROX (2.0)	KCTD9 (1.9)	BCL2L11 (1.9)	STAU2 (1.9)	ATAD2B (1.8)	ALX4 (1.8)
GO:0021904	dorsal/ventral neural tube patterning	0.23	>=0.20	B4GALNT3 (4.2)	PITX1 (2.7)	RABL5 (2.5)	ENSG00000248003 (2.4)	KLHL29 (2.4)	CCDC104 (2.4)	WNT2B (2.3)	LYPLAL1 (2.2)	PKDCC (2.1)	IFT140 (2.1)
ENSG00000149968	MMP3 PPI subnetwork	0.23	>=0.20	CTSK (5.5)	THBS2 (4.8)	TMEM45A (3.7)	FBLN2 (3.7)	COL8A1 (3.6)	ABI3BP (3.4)	EFEMP1 (3.2)	CRISPLD2 (3.0)	LMCD1 (3.0)	CDH11 (2.9)
KEGG_TIGHT_JUNCTION	KEGG_TIGHT_JUNCTION	0.23	>=0.20	CLDN3 (5.1)	CLDN4 (5.1)	TNNC1 (5.0)	RHOC (3.1)	SPTBN1 (2.8)	ENSG00000238018 (2.7)	DOCK5 (2.6)	C2orf54 (2.3)	ABHD11 (2.3)	ADD1 (2.1)
ENSG00000176105	YES1 PPI subnetwork	0.23	>=0.20	RIN1 (3.5)	MCC (3.3)	CLDN4 (3.3)	SEMA3G (3.0)	RHOC (2.8)	C1orf54 (2.7)	CD248 (2.5)	TMEM204 (2.5)	ITGB5 (2.5)	CRIM1 (2.4)
ENSG00000185920	PTCH1 PPI subnetwork	0.23	>=0.20	EBF2 (3.5)	IFT140 (3.4)	DLEU1 (3.3)	B4GALNT3 (3.3)	ADAMTS6 (2.6)	ENSG00000223561 (2.3)	ENSG00000249082 (2.1)	ABI3BP (2.1)	CENPK (2.0)	BUB1B (2.0)
ENSG00000150347	ARID5B PPI subnetwork	0.23	>=0.20	RPRD2 (3.6)	ATAD2B (3.3)	SETDB1 (2.5)	PIP5K1A (2.4)	KIAA0947 (2.4)	LNP1 (2.2)	IFT140 (2.1)	MOV10 (2.0)	DSTYK (2.0)	TARS2 (2.0)
GO:0060326	cell chemotaxis	0.23	>=0.20	LINC00312 (3.3)	C1orf54 (3.2)	C2orf54 (3.2)	STAB1 (3.0)	ENSG00000244535 (2.8)	TNFAIP8L2 (2.7)	EFR3B (2.6)	CRISPLD2 (2.6)	CEBPD (2.4)	CTSS (2.4)
ENSG00000175189	INHBC PPI subnetwork	0.23	>=0.20	COL8A1 (4.1)	LTBP1 (3.7)	LMCD1 (3.7)	CRIM1 (3.6)	ITGB5 (3.4)	CDH11 (3.3)	ADAMTS6 (3.3)	SPSB1 (3.2)	FHOD3 (3.0)	SMURF2 (2.5)
ENSG00000149554	CHEK1 PPI subnetwork	0.23	>=0.20	MCM4 (3.5)	ERI1 (3.0)	CDCA2 (2.9)	PASK (2.7)	UHRF1 (2.7)	BROX (2.7)	CENPK (2.6)	BUB1B (2.6)	C20orf72 (2.6)	PRKDC (2.4)
MP:0001052	abnormal muscle innervation	0.23	>=0.20	SLC29A2 (3.6)	BMP7 (3.0)	IL17RD (2.7)	KLHL29 (2.7)	B4GALNT3 (2.3)	HMGA2 (2.3)	CDH11 (2.2)	EPHB1 (2.1)	EMID2 (2.1)	PPM1J (2.0)
GO:0005247	voltage-gated chloride channel activity	0.23	>=0.20	ABI3BP (3.9)	SEMA6C (3.1)	ENSG00000177133 (2.8)	LTBP4 (2.8)	SLC29A2 (2.7)	CA14 (2.6)	CLEC16A (2.6)	C2orf54 (2.3)	CERS2 (2.3)	BMP4 (2.3)
MP:0002007	increased cellular sensitivity to gamma-irradiation	0.23	>=0.20	ERI1 (4.3)	PASK (3.5)	MCM4 (3.4)	C20orf72 (3.3)	CENPO (3.2)	CDCA2 (2.9)	KIAA0146 (2.8)	PPWD1 (2.7)	C5orf44 (2.5)	CENPK (2.4)
GO:0051168	nuclear export	0.23	>=0.20	KIAA0907 (4.1)	PRPF3 (2.8)	RBBP5 (2.7)	CAPZA1 (2.6)	SMEK2 (2.5)	CCDC66 (2.4)	PPWD1 (2.3)	UBE2V2 (2.1)	GABPB2 (2.0)	ZNHIT6 (1.9)
REACTOME_FGFR1C_LIGAND_BINDING_AND_ACTIVATION	REACTOME_FGFR1C_LIGAND_BINDING_AND_ACTIVATION	0.23	>=0.20	IL17RD (4.5)	ALX4 (2.9)	EMID2 (2.5)	HMGA2 (2.5)	STAU2 (2.3)	DOCK5 (2.3)	LIMK1 (2.3)	BMP7 (2.2)	WNT2B (2.1)	EPHB1 (2.0)
ENSG00000115415	STAT1 PPI subnetwork	0.23	>=0.20	MOV10 (3.2)	NFKBIA (3.1)	C1orf54 (2.4)	ZFP36L2 (2.4)	CEBPD (2.3)	CTSS (2.2)	BCL2L11 (2.2)	ARHGEF3 (2.1)	H6PD (1.9)	MCL1 (1.9)
ENSG00000122566	HNRNPA2B1 PPI subnetwork	0.23	>=0.20	ANP32E (3.4)	PRPF3 (3.2)	KIAA0907 (2.8)	WDR82 (2.7)	ARF4 (2.3)	EIF3M (2.2)	PBRM1 (2.2)	RBBP5 (2.2)	PPWD1 (2.2)	SETDB1 (2.1)
ENSG00000161800	RACGAP1 PPI subnetwork	0.23	>=0.20	BUB1B (4.2)	CDCA2 (4.1)	CENPO (3.4)	SPTBN1 (3.0)	CENPK (2.8)	C2orf54 (2.7)	UHRF1 (2.4)	TMCC2 (2.4)	CLDN4 (2.4)	LINC00312 (2.2)
ENSG00000143799	PARP1 PPI subnetwork	0.23	>=0.20	MCM4 (3.6)	UHRF1 (3.2)	C20orf72 (3.1)	PASK (3.1)	ANP32E (2.9)	BUB1B (2.6)	MOV10 (2.6)	CENPK (2.3)	ERI1 (2.3)	PRKDC (2.3)
REACTOME_LOSS_OF_NLP_FROM_MITOTIC_CENTROSOMES	REACTOME_LOSS_OF_NLP_FROM_MITOTIC_CENTROSOMES	0.23	>=0.20	CCDC104 (4.5)	CDCA2 (3.7)	C18orf10 (3.4)	IFT140 (3.3)	CCDC66 (2.9)	BUB1B (2.9)	CENPO (2.7)	KIAA1328 (2.6)	RGS12 (2.6)	NEK4 (2.6)
REACTOME_LOSS_OF_PROTEINS_REQUIRED_FOR_INTERPHASE_MICROTUBULE_ORGANIZATIONFROM_THE_CENTROSOME	REACTOME_LOSS_OF_PROTEINS_REQUIRED_FOR_INTERPHASE_MICROTUBULE_ORGANIZATIONFROM_THE_CENTROSOME	0.23	>=0.20	CCDC104 (4.5)	CDCA2 (3.7)	C18orf10 (3.4)	IFT140 (3.3)	CCDC66 (2.9)	BUB1B (2.9)	CENPO (2.7)	KIAA1328 (2.6)	RGS12 (2.6)	NEK4 (2.6)
ENSG00000011007	TCEB3 PPI subnetwork	0.23	>=0.20	C4orf10 (3.4)	UBE2V2 (2.7)	VPS72 (2.6)	BAP1 (2.4)	CWC27 (2.3)	MFSD10 (2.2)	SMEK2 (2.1)	PPWD1 (2.1)	PRPF3 (2.0)	RBBP5 (2.0)
GO:0033043	regulation of organelle organization	0.23	>=0.20	WBSCR27 (3.0)	FAM63A (2.9)	CENPO (2.7)	IFT140 (2.5)	CDC42SE1 (2.3)	RGS12 (2.3)	WDR82 (2.2)	LYSMD4 (2.2)	NT5DC2 (2.1)	SHKBP1 (2.0)
GO:0003014	renal system process	0.24	>=0.20	ADAMTS16 (3.1)	SEMA3G (3.1)	ENSG00000228536 (3.0)	RXFP2 (2.5)	GNRH1 (2.3)	DMRT2 (2.2)	WBSCR28 (2.1)	ENSG00000244535 (2.1)	COL24A1 (2.0)	ENSG00000247225 (1.9)
ENSG00000110237	ARHGEF17 PPI subnetwork	0.24	>=0.20	CLDN4 (5.2)	C2orf54 (3.3)	CLDN3 (3.0)	DOCK5 (2.8)	ITGB5 (2.7)	ANXA9 (2.5)	RIN1 (2.3)	SMAD3 (2.2)	DSTYK (2.1)	RGS12 (2.1)
ENSG00000197102	DYNC1H1 PPI subnetwork	0.24	>=0.20	MLLT11 (3.1)	RHOC (2.7)	C18orf10 (2.6)	KIAA1328 (2.2)	CSRP2 (2.1)	BROX (2.0)	CDC42SE1 (1.9)	MAP2K4 (1.8)	ENSG00000238018 (1.8)	KCTD9 (1.7)
GO:0072331	signal transduction by p53 class mediator	0.24	>=0.20	LYSMD1 (3.4)	SCNM1 (3.0)	WBSCR27 (2.8)	TLK2 (2.8)	NIT2 (2.7)	RIT1 (2.0)	PRRG4 (2.0)	TWF2 (1.9)	FAM83B (1.9)	ENSA (1.8)
GO:0008217	regulation of blood pressure	0.24	>=0.20	GNRH1 (4.3)	SLC22A18AS (2.8)	ENSG00000248843 (2.6)	ENSG00000223842 (2.6)	SEMA3G (2.5)	ENSG00000244535 (2.5)	C4orf44 (2.4)	TMEM204 (2.3)	ADCY3 (2.2)	TSSK1B (2.2)
ENSG00000087263	OGFOD1 PPI subnetwork	0.24	>=0.20	YTHDC2 (3.7)	RXFP2 (2.8)	KCTD9 (2.7)	PDE12 (2.5)	DHODH (2.4)	THADA (2.3)	ERI1 (2.2)	ZNF717 (2.2)	C5orf44 (2.2)	HTT (2.1)
MP:0001005	abnormal retinal rod cell morphology	0.24	>=0.20	ENSG00000243224 (3.0)	NISCH (2.7)	PDE12 (2.5)	FAM208A (2.2)	ZNF717 (2.2)	NEK4 (2.1)	ROBO2 (2.1)	ENSG00000247225 (2.0)	SLC29A2 (2.0)	FILIP1L (2.0)
MP:0003954	abnormal Reichert's membrane morphology	0.24	>=0.20	SPCS1 (3.2)	B3GNT1 (3.2)	KIAA1328 (3.0)	GLT8D1 (2.9)	CD248 (2.7)	MFSD10 (2.6)	CRIM1 (2.5)	SSR2 (2.5)	ADAMTS16 (2.4)	CLDN3 (2.4)
ENSG00000112159	MDN1 PPI subnetwork	0.24	>=0.20	RRP15 (5.3)	NOP14 (4.7)	GNL3 (4.2)	ZNHIT6 (4.2)	CWC27 (3.8)	BRMS1 (3.5)	C3orf26 (3.3)	EIF3M (3.2)	UMPS (3.2)	PNPT1 (2.7)
ENSG00000075618	FSCN1 PPI subnetwork	0.24	>=0.20	TNNC1 (3.3)	CDC42SE1 (2.8)	B4GALNT3 (2.7)	SPTBN1 (2.6)	ARF4 (2.5)	ENSG00000238018 (2.5)	C3orf78 (2.5)	SPCS1 (2.4)	TFG (2.3)	MLLT11 (2.1)
ENSG00000137285	TUBB2B PPI subnetwork	0.24	>=0.20	ITIH4 (2.5)	RBBP5 (2.4)	HHIPL2 (2.3)	TWF2 (2.3)	SYT11 (2.3)	ITIH1 (2.2)	SCNM1 (2.1)	AIDA (2.1)	SPTBN1 (2.1)	HTT (2.1)
ENSG00000007402	CACNA2D2 PPI subnetwork	0.24	>=0.20	ITIH3 (6.2)	ITIH1 (5.6)	ITIH4 (5.1)	AGXT (3.7)	BNIPL (3.6)	TMEM45A (3.3)	ANXA9 (3.0)	GRK4 (2.6)	LYSMD4 (2.2)	GLYCTK (2.2)
GO:0090311	regulation of protein deacetylation	0.24	>=0.20	ENSG00000248840 (4.0)	FAM177B (3.1)	GRK4 (2.7)	KIAA0947 (2.7)	MAP2K4 (2.7)	CATSPER3 (2.6)	ENSG00000223842 (2.5)	RGS12 (2.5)	GPR128 (2.4)	SHKBP1 (2.4)
GO:0005922	connexon complex	0.24	>=0.20	MCC (3.9)	ENSG00000254560 (2.9)	CA14 (2.8)	EMID2 (2.5)	ANXA9 (2.4)	TMEM204 (2.3)	FAM177B (2.2)	SLC22A18AS (2.1)	C1orf56 (2.0)	WT1-AS (1.9)
GO:0004623	phospholipase A2 activity	0.24	>=0.20	LYPLAL1 (2.9)	TCF21 (2.6)	ANXA9 (2.4)	C1orf54 (2.3)	ENSG00000229619 (2.2)	SPATA12 (2.1)	CLEC16A (2.0)	TNFAIP8L2 (1.9)	ACTRT2 (1.9)	ABI3BP (1.9)
GO:0016338	calcium-independent cell-cell adhesion	0.24	>=0.20	CLDN3 (5.7)	CLDN4 (5.0)	ABHD11 (3.8)	C2orf54 (3.0)	ENSG00000254349 (2.4)	PRRG4 (2.3)	ENSG00000247225 (2.3)	WBSCR27 (2.3)	WBSCR28 (2.2)	SEMA3G (2.1)
ENSG00000009413	REV3L PPI subnetwork	0.24	>=0.20	C2orf44 (4.4)	ERI1 (3.2)	MCM4 (3.0)	PASK (3.0)	UHRF1 (2.9)	PRKDC (2.9)	CENPK (2.8)	UMPS (2.7)	CENPO (2.6)	CCDC66 (2.5)
GO:0033365	protein localization to organelle	0.24	>=0.20	PIP5K1A (2.6)	COL8A1 (2.4)	UBQLN4 (2.4)	APH1A (2.3)	ANAPC13 (2.1)	ENSG00000238018 (2.1)	SLMAP (1.9)	TRIM23 (1.9)	KCTD9 (1.9)	RPRD2 (1.8)
ENSG00000125538	IL1B PPI subnetwork	0.24	>=0.20	NFKBIA (5.2)	MCL1 (4.9)	CEBPD (4.6)	FILIP1L (3.0)	LINC00312 (2.9)	NUAK2 (2.8)	ENSG00000237781 (2.7)	ENSG00000247225 (2.7)	ADAMTSL4 (2.4)	ST7L (2.3)
ENSG00000025770	NCAPH2 PPI subnetwork	0.24	>=0.20	MCM4 (4.2)	CENPK (3.7)	BUB1B (3.3)	UHRF1 (3.3)	CDCA2 (2.9)	DLEU1 (2.8)	KCTD9 (2.7)	C3orf26 (2.7)	ADCY3 (2.7)	CENPO (2.6)
ENSG00000023608	SNAPC1 PPI subnetwork	0.24	>=0.20	UBE2V2 (3.1)	KDM4C (2.9)	DLEU1 (2.1)	C1orf51 (2.1)	SPCS1 (2.0)	SCNM1 (2.0)	KIAA0907 (1.9)	CCDC66 (1.9)	MRPS21 (1.8)	RRP15 (1.7)
ENSG00000169045	HNRNPH1 PPI subnetwork	0.24	>=0.20	PRPF3 (3.5)	KIAA0907 (3.5)	ANP32E (3.3)	ARF4 (2.6)	EIF3M (2.2)	PPWD1 (2.2)	WDR82 (2.1)	APH1A (2.1)	SETDB1 (2.1)	RBBP5 (2.0)
GO:0043966	histone H3 acetylation	0.24	>=0.20	UBQLN4 (3.6)	GABPB2 (3.5)	C1orf56 (3.0)	CEP63 (2.5)	C2orf44 (2.4)	DSTYK (2.4)	TLK2 (2.2)	ZNF438 (2.2)	BAP1 (2.1)	UBXN2A (2.1)
REACTOME_SIGNALING_BY_NOTCH	REACTOME_SIGNALING_BY_NOTCH	0.24	>=0.20	SEMA3G (3.1)	VPS72 (2.8)	RGS12 (2.6)	APH1A (2.6)	EPHB1 (2.5)	ENSG00000254560 (2.3)	EBF2 (2.2)	C1orf56 (2.1)	STAB1 (2.1)	PHF7 (2.0)
ENSG00000103994	ZFP106 PPI subnetwork	0.24	>=0.20	RPRD2 (3.4)	KIAA0947 (2.7)	TARS2 (2.3)	PIP5K1A (2.2)	TELO2 (2.1)	LTBP1 (2.1)	MOV10 (2.0)	SETDB1 (2.0)	ARHGEF3 (1.9)	DSTYK (1.8)
GO:0006271	DNA strand elongation involved in DNA replication	0.24	>=0.20	PASK (4.9)	C20orf72 (4.7)	ERI1 (4.2)	CENPO (3.7)	UHRF1 (3.6)	PRKDC (3.1)	C18orf10 (3.1)	MCM4 (3.1)	KIAA0146 (2.9)	CENPK (2.9)
ENSG00000121152	NCAPH PPI subnetwork	0.24	>=0.20	BUB1B (3.6)	CDCA2 (3.5)	CENPK (3.4)	CCDC66 (3.3)	FAM208A (2.6)	IFT140 (2.6)	ANP32E (2.4)	ROBO2 (2.3)	KCTD9 (2.3)	PBRM1 (2.1)
ENSG00000172680	MOS PPI subnetwork	0.24	>=0.20	RHOC (2.7)	CDC42SE1 (2.4)	C5orf44 (2.4)	CEBPD (2.0)	AIG1 (1.9)	ZNF717 (1.9)	MOV10 (1.8)	GNRH1 (1.8)	MEF2A (1.8)	FAM83B (1.8)
ENSG00000105287	PRKD2 PPI subnetwork	0.24	>=0.20	RXFP2 (3.0)	GLYCTK-AS1 (2.7)	LYSMD4 (2.6)	SHKBP1 (2.5)	RIN1 (2.4)	PNPT1 (2.3)	NEK4 (2.3)	DLEU1 (2.2)	BROX (2.1)	DOCK5 (2.1)
ENSG00000109062	SLC9A3R1 PPI subnetwork	0.24	>=0.20	DOCK5 (2.8)	SLC22A18AS (2.5)	ABHD11 (2.3)	RHOC (2.3)	SLMAP (2.2)	WNT2B (2.2)	TCF21 (2.0)	RXFP2 (1.9)	PKDCC (1.8)	FAM116A (1.7)
KEGG_CYTOKINE_CYTOKINE_RECEPTOR_INTERACTION	KEGG_CYTOKINE_CYTOKINE_RECEPTOR_INTERACTION	0.24	>=0.20	NFKBIA (3.7)	BCL2 (2.5)	C1orf54 (2.2)	TNFAIP8L2 (2.1)	ABI3BP (2.0)	WNT5A (2.0)	CTSS (1.9)	SMAD3 (1.7)	CRIM1 (1.7)	NUAK2 (1.6)
MP:0000245	abnormal erythropoiesis	0.24	>=0.20	TMCC2 (5.8)	ZFP36L2 (3.1)	MCL1 (2.6)	LTBP1 (2.6)	ATAD2B (2.4)	BCL2L11 (2.4)	CEBPD (2.1)	PBRM1 (2.1)	GABPB2 (2.0)	NCOA1 (1.8)
REACTOME_APOPTOTIC_CLEAVAGE_OF_CELLULAR_PROTEINS	REACTOME_APOPTOTIC_CLEAVAGE_OF_CELLULAR_PROTEINS	0.24	>=0.20	SPTBN1 (3.4)	BNIPL (3.4)	CLDN4 (3.1)	KIAA1328 (2.9)	PRRG4 (2.8)	FAM63A (2.7)	RHOC (2.5)	APH1A (2.3)	IL17RD (2.3)	DOCK5 (2.2)
GO:0006779	porphyrin-containing compound biosynthetic process	0.24	>=0.20	TMCC2 (5.6)	TARS2 (2.7)	ENSG00000248003 (2.6)	ABHD11 (2.3)	PASK (2.3)	SPATA12 (2.2)	DNAJC27-AS1 (2.1)	LYSMD4 (2.1)	PCBD2 (2.1)	C18orf10 (2.0)
GO:0033014	tetrapyrrole biosynthetic process	0.24	>=0.20	TMCC2 (5.6)	TARS2 (2.7)	ENSG00000248003 (2.6)	ABHD11 (2.3)	PASK (2.3)	SPATA12 (2.2)	DNAJC27-AS1 (2.1)	LYSMD4 (2.1)	PCBD2 (2.1)	C18orf10 (2.0)
MP:0002356	abnormal spleen red pulp morphology	0.24	>=0.20	ARHGEF3 (3.7)	BCL2L11 (3.6)	GABPB2 (2.8)	MFSD10 (2.8)	ENSG00000253251 (2.4)	RXFP2 (2.3)	BCL2 (2.2)	ENSG00000249082 (2.1)	ZNF438 (1.9)	NFKBIA (1.8)
GO:0070371	ERK1 and ERK2 cascade	0.24	>=0.20	ABI3BP (2.9)	ENSG00000248840 (2.7)	IL17RD (2.2)	ENSG00000223561 (2.0)	FILIP1L (2.0)	CLDN3 (2.0)	ADAMTS6 (1.9)	WBSCR27 (1.9)	FAM177B (1.9)	C1orf54 (1.7)
MP:0002260	abnormal thyroid cartilage morphology	0.24	>=0.20	BMP4 (4.5)	WNT5A (3.7)	SEMA6C (3.2)	PITX1 (3.1)	CDH11 (2.8)	HAND2 (2.8)	BMP5 (2.7)	TGFB2 (2.7)	LTBP1 (2.6)	LTBP4 (2.5)
ENSG00000167658	EEF2 PPI subnetwork	0.24	>=0.20	EIF3M (3.6)	GNL3 (2.7)	RRP15 (2.5)	NOP14 (2.5)	TOMM70A (2.4)	PNPT1 (2.3)	NIT2 (2.2)	C3orf26 (2.2)	ARF4 (2.0)	PDE12 (1.9)
GO:0090257	regulation of muscle system process	0.24	>=0.20	ENSG00000229619 (5.5)	HMCN2 (3.8)	TNNC1 (3.6)	SLMAP (2.8)	FHOD3 (2.7)	FILIP1L (2.5)	HAND2 (2.3)	TSSK1B (2.2)	KY (2.1)	RNF112 (2.1)
GO:0003735	structural constituent of ribosome	0.24	>=0.20	PTRHD1 (6.4)	MRPS21 (4.3)	NIT2 (3.6)	SCNM1 (3.0)	PNPT1 (3.0)	ABHD11 (2.9)	EIF3M (2.9)	TARS2 (2.8)	TOMM70A (2.8)	ANAPC13 (2.6)
ENSG00000137574	TGS1 PPI subnetwork	0.24	>=0.20	GABPB2 (3.7)	TLK2 (3.4)	RPRD2 (3.3)	RREB1 (3.0)	NEK4 (2.9)	UBXN2A (2.9)	ARNT (2.9)	NCOA1 (2.7)	CLEC16A (2.6)	PBRM1 (2.6)
GO:0071013	catalytic step 2 spliceosome	0.24	>=0.20	PRPF3 (5.3)	PPWD1 (3.7)	CWC27 (3.4)	BRMS1 (3.3)	RRP15 (2.9)	WDR82 (2.8)	RBBP5 (2.8)	SETDB1 (2.7)	ANP32E (2.7)	KIAA0947 (2.5)
GO:0034364	high-density lipoprotein particle	0.24	>=0.20	ITIH3 (8.8)	ITIH1 (8.6)	ITIH4 (7.7)	AGXT (6.9)	GLYCTK (4.0)	CLDN3 (2.4)	HMCN2 (2.2)	ENSG00000233147 (1.8)	IQCH (1.8)	H6PD (1.6)
GO:0006957	complement activation, alternative pathway	0.24	>=0.20	ITIH4 (4.0)	ITIH1 (3.4)	AGXT (3.2)	STAB1 (3.2)	ENSG00000237781 (2.8)	ENSG00000258066 (2.7)	IQCH (2.6)	ITIH3 (2.4)	ENSG00000223561 (2.4)	DHODH (2.4)
GO:0000086	G2/M transition of mitotic cell cycle	0.24	>=0.20	CENPO (3.8)	CCDC104 (3.1)	CCDC66 (2.9)	C18orf10 (2.9)	DNAH12 (2.7)	LYSMD4 (2.6)	KIAA1328 (2.5)	C20orf72 (2.5)	KCTD9 (2.4)	MLLT11 (2.3)
REACTOME_METABOLISM_OF_MRNA	REACTOME_METABOLISM_OF_MRNA	0.24	>=0.20	PTRHD1 (3.3)	SCNM1 (3.0)	EIF3M (2.8)	TLK2 (2.6)	UBE2V2 (2.6)	BRMS1 (2.3)	CWC27 (2.3)	CDC42SE1 (2.2)	RRP15 (2.2)	SMEK2 (2.1)
ENSG00000143393	PI4KB PPI subnetwork	0.24	>=0.20	CLDN4 (4.9)	C2orf54 (3.4)	RIN1 (2.7)	KLHL29 (2.6)	ITGB5 (2.6)	DOCK5 (2.5)	RGS12 (2.4)	ENSG00000177133 (2.4)	SHKBP1 (2.3)	PRRG4 (2.2)
ENSG00000163635	ATXN7 PPI subnetwork	0.24	>=0.20	ENSG00000248843 (4.5)	NEK4 (2.3)	NCOA1 (2.3)	ENSG00000254560 (2.1)	UBQLN4 (1.9)	ENSG00000250748 (1.8)	LNP1 (1.7)	SLC29A2 (1.7)	MIA3 (1.7)	ABHD11 (1.5)
GO:0046697	decidualization	0.24	>=0.20	IQCH (3.3)	THBS2 (2.7)	COL24A1 (2.6)	ANXA9 (2.4)	ADAMTS16 (2.3)	C4orf10 (2.3)	ENSG00000247225 (2.3)	HHIPL2 (2.1)	HORMAD1 (2.1)	CEBPD (1.8)
ENSG00000161270	NPHS1 PPI subnetwork	0.24	>=0.20	WT1 (4.1)	FAM83B (3.1)	WT1-AS (2.9)	TCF21 (2.9)	SEMA3G (2.6)	ROBO2 (2.5)	MCC (2.4)	ITGB5 (2.4)	ENSG00000233147 (2.3)	KIAA0947 (2.2)
GO:0016570	histone modification	0.24	>=0.20	GABPB2 (3.8)	RPRD2 (3.6)	UBQLN4 (3.3)	TLK2 (3.0)	WDR82 (3.0)	PBRM1 (3.0)	NISCH (2.9)	BAP1 (2.7)	ZNF438 (2.7)	SETDB1 (2.6)
ENSG00000206266	ENSG00000206266 PPI subnetwork	0.24	>=0.20	NISCH (3.1)	SCNM1 (3.0)	FAM208A (2.4)	C20orf72 (2.2)	NIT2 (2.1)	BRMS1 (2.1)	DNAJC27-AS1 (2.0)	H6PD (1.9)	CATSPER3 (1.6)	SPCS1 (1.6)
ENSG00000204348	DOM3Z PPI subnetwork	0.24	>=0.20	NISCH (3.1)	SCNM1 (3.0)	FAM208A (2.4)	C20orf72 (2.2)	NIT2 (2.1)	BRMS1 (2.1)	DNAJC27-AS1 (2.0)	H6PD (1.9)	CATSPER3 (1.6)	SPCS1 (1.6)
ENSG00000206346	DOM3Z PPI subnetwork	0.24	>=0.20	NISCH (3.1)	SCNM1 (3.0)	FAM208A (2.4)	C20orf72 (2.2)	NIT2 (2.1)	BRMS1 (2.1)	DNAJC27-AS1 (2.0)	H6PD (1.9)	CATSPER3 (1.6)	SPCS1 (1.6)
ENSG00000166411	IDH3A PPI subnetwork	0.24	>=0.20	HTT (3.4)	NIT2 (3.2)	TOMM70A (3.0)	TARS2 (2.5)	TWF2 (2.5)	EIF3M (2.2)	UBE2V2 (2.2)	C5orf44 (2.2)	LYSMD1 (2.0)	ABHD11 (2.0)
ENSG00000109911	ELP4 PPI subnetwork	0.24	>=0.20	TBC1D23 (2.9)	UBE2V2 (2.5)	KIAA1328 (2.4)	CCDC104 (2.2)	KIAA0146 (2.2)	EIF3M (2.1)	ENSG00000224186 (2.0)	TLK2 (1.9)	ERI1 (1.9)	IFT140 (1.8)
GO:0006213	pyrimidine nucleoside metabolic process	0.24	>=0.20	ENSG00000215231 (4.3)	DLEU1 (2.7)	ENSG00000225028 (2.6)	TELO2 (2.5)	PRRG4 (2.5)	ENSG00000249082 (2.3)	FAM116A (2.1)	PPM1M (2.0)	ENSG00000224186 (1.9)	C1orf56 (1.9)
ENSG00000168078	PBK PPI subnetwork	0.24	>=0.20	C18orf10 (4.0)	BUB1B (3.7)	CENPK (3.6)	CDCA2 (3.5)	MAP2K4 (2.6)	UHRF1 (2.6)	GABPB2 (2.3)	KIAA1328 (2.2)	BAP1 (2.2)	BRMS1 (2.0)
ENSG00000130779	CLIP1 PPI subnetwork	0.24	>=0.20	HTT (3.8)	SPTBN1 (3.2)	ADD1 (3.2)	AAGAB (2.9)	ZNF438 (2.8)	MAP2K4 (2.6)	YTHDC2 (2.3)	BNIPL (2.1)	PRUNE (2.1)	STAU2 (2.0)
ENSG00000096996	IL12RB1 PPI subnetwork	0.24	>=0.20	BCL2 (3.5)	NFKBIA (2.9)	WNT5A (2.0)	ENSG00000228536 (1.7)	AIDA (1.6)	GPR128 (1.6)	UBXN2A (1.6)	PNPT1 (1.6)	SMAD3 (1.5)	H6PD (1.5)
ENSG00000122218	COPA PPI subnetwork	0.24	>=0.20	ARF4 (6.8)	GOLPH3L (5.3)	TFG (4.9)	SSR2 (4.3)	TBC1D23 (3.7)	TOMM70A (3.6)	CAPZA1 (2.8)	SPCS1 (2.8)	GLT8D1 (2.7)	NT5DC2 (2.6)
MP:0005630	increased lung weight	0.24	>=0.20	ADAMTS16 (2.4)	EBF2 (2.3)	HHIPL2 (2.3)	KIAA1328 (2.3)	RIT1 (2.2)	TNNC1 (2.2)	PKDCC (2.1)	BCL2L11 (2.1)	C1orf51 (1.9)	FBLN2 (1.9)
ENSG00000131795	RBM8A PPI subnetwork	0.24	>=0.20	PRPF3 (4.5)	ANP32E (3.8)	KIAA0907 (3.3)	PPWD1 (3.0)	WDR82 (2.8)	RBBP5 (2.6)	PBRM1 (2.4)	C3orf78 (2.4)	CCDC66 (2.3)	GABPB2 (2.3)
GO:0000956	nuclear-transcribed mRNA catabolic process	0.24	>=0.20	UBE2V2 (3.3)	SMEK2 (3.1)	GABPB2 (3.0)	FAM208A (2.8)	SETDB1 (2.8)	RBBP5 (2.7)	TLK2 (2.6)	CEP63 (2.6)	CWC27 (2.5)	CATSPER3 (2.5)
ENSG00000197555	SIPA1L1 PPI subnetwork	0.24	>=0.20	CLDN4 (5.2)	C2orf54 (3.3)	CLDN3 (3.2)	RIN1 (2.9)	ITGB5 (2.5)	RGS12 (2.4)	DOCK5 (2.2)	PRRG4 (2.2)	DSTYK (2.2)	ANXA9 (2.0)
MP:0002196	absent corpus callosum	0.24	>=0.20	GLYCTK-AS1 (3.6)	KALRN (3.1)	FAM208A (2.9)	CSRP2 (2.6)	IL17RD (2.6)	EBF2 (2.5)	CNTN2 (2.5)	CA14 (2.4)	EPHB1 (2.4)	RABL5 (2.3)
ENSG00000161547	SRSF2 PPI subnetwork	0.24	>=0.20	PRPF3 (5.0)	KIAA0907 (4.9)	ANP32E (3.8)	PPWD1 (3.5)	WDR82 (3.1)	RBBP5 (2.9)	SETDB1 (2.8)	CCDC66 (2.7)	VPS72 (2.6)	PBRM1 (2.4)
GO:0004857	enzyme inhibitor activity	0.24	>=0.20	ITIH3 (5.5)	ITIH1 (5.0)	ITIH4 (4.8)	AGXT (4.2)	ANXA9 (3.5)	ECM1 (3.4)	ADAMTSL4 (3.1)	TMEM45A (2.9)	MFAP4 (2.2)	IQCH (2.1)
ENSG00000113649	TCERG1 PPI subnetwork	0.24	>=0.20	RPRD2 (4.2)	PRPF3 (3.6)	ANP32E (2.8)	ARNT (2.7)	KIAA0907 (2.6)	VPS72 (2.5)	C5orf44 (2.5)	YTHDC2 (2.4)	RBBP5 (2.3)	GOLPH3L (2.3)
ENSG00000141446	ESCO1 PPI subnetwork	0.24	>=0.20	MCM4 (5.0)	UHRF1 (3.8)	CENPK (3.8)	BUB1B (3.8)	ERI1 (3.7)	CENPO (3.4)	C3orf26 (3.1)	PASK (3.1)	C20orf72 (3.1)	TELO2 (3.0)
MP:0000416	sparse hair	0.24	>=0.20	GPR128 (4.0)	ANXA9 (4.0)	BNIPL (3.8)	CLDN4 (2.9)	BMP7 (2.6)	PRRG4 (2.6)	HORMAD1 (2.5)	MFSD10 (2.5)	WNT5A (2.3)	ELN (1.9)
ENSG00000099985	OSM PPI subnetwork	0.24	>=0.20	EFEMP1 (3.8)	ABI3BP (3.7)	NUAK2 (3.2)	TNFAIP8L2 (3.2)	CRISPLD2 (3.1)	H6PD (2.6)	TMEM204 (2.2)	NFKBIA (2.2)	KIAA0947 (2.0)	ADAMTSL4 (2.0)
MP:0008535	enlarged lateral ventricles	0.24	>=0.20	MFAP4 (3.3)	CA14 (3.0)	DHODH (2.7)	IL17RD (2.6)	SYT11 (2.5)	CD248 (2.3)	ENSG00000215231 (2.2)	WNT5A (2.1)	AAGAB (2.1)	C18orf10 (2.0)
MP:0005656	decreased aggression	0.24	>=0.20	MCL1 (3.7)	CEBPD (3.5)	ZFP36L2 (2.9)	CCDC104 (2.6)	ENSG00000228536 (2.5)	LTBP1 (2.4)	AAGAB (2.3)	C5orf44 (2.3)	MCC (2.1)	LTBP4 (2.1)
ENSG00000092820	EZR PPI subnetwork	0.24	>=0.20	CDC42SE1 (3.7)	RHOC (3.6)	ARHGEF3 (3.5)	SMAD3 (3.5)	SPTBN1 (2.7)	NFKBIA (2.6)	FILIP1L (2.5)	TGFB2 (2.4)	EFEMP1 (2.2)	CTSS (1.9)
ENSG00000166908	PIP4K2C PPI subnetwork	0.24	>=0.20	HTT (3.2)	RIN1 (2.9)	B4GALNT3 (2.7)	SHKBP1 (2.6)	TELO2 (2.4)	KY (2.4)	IFT140 (2.3)	ARNT (2.0)	KALRN (1.9)	RREB1 (1.9)
MP:0003730	abnormal photoreceptor inner segment morphology	0.24	>=0.20	CCDC104 (3.1)	RABL5 (2.7)	NEK4 (2.6)	CA14 (2.1)	SLC29A2 (2.0)	ZNF438 (2.0)	C2orf54 (1.9)	IQCH (1.9)	COL8A1 (1.9)	CCDC66 (1.8)
ENSG00000179364	PACS2 PPI subnetwork	0.24	>=0.20	CLDN4 (5.1)	C2orf54 (3.6)	ITGB5 (2.9)	CLDN3 (2.7)	RIN1 (2.7)	DOCK5 (2.3)	ANXA9 (2.2)	FHOD3 (2.2)	PRRG4 (2.1)	CRIM1 (2.1)
MP:0003638	abnormal response/metabolism to endogenous compounds	0.24	>=0.20	FAM63A (3.8)	ANXA9 (2.8)	PRRG4 (2.6)	TMEM204 (2.5)	C4orf44 (2.5)	ENSG00000254349 (2.3)	LTBP1 (2.2)	ELN (2.2)	ENSG00000233147 (2.0)	RREB1 (2.0)
ENSG00000158560	DYNC1I1 PPI subnetwork	0.24	>=0.20	CCDC104 (3.7)	AIDA (3.4)	UBXN2A (3.1)	ENSG00000233147 (2.5)	SPTBN1 (2.4)	B4GALNT3 (2.3)	BROX (2.3)	SYT11 (2.3)	PTRHD1 (2.1)	CCDC66 (2.0)
GO:0000216	M/G1 transition of mitotic cell cycle	0.25	>=0.20	SCNM1 (2.6)	PASK (2.6)	NIT2 (2.6)	CENPO (2.3)	ERI1 (2.2)	C20orf72 (2.1)	PTRHD1 (2.1)	PPWD1 (2.0)	UHRF1 (1.9)	C3orf26 (1.9)
GO:0071824	protein-DNA complex subunit organization	0.25	>=0.20	ENSG00000248843 (4.1)	PCBD2 (3.1)	LNP1 (3.0)	GABPB2 (2.5)	TLK2 (2.5)	DNAH12 (2.3)	ENSG00000233147 (2.3)	CENPO (2.2)	ENSG00000254560 (2.0)	PASK (2.0)
GO:0019827	stem cell maintenance	0.25	>=0.20	ENSG00000177133 (4.2)	EMID2 (2.8)	ENSG00000258066 (2.8)	RGS12 (2.7)	BMP7 (2.5)	IL17RD (2.4)	ZNF717 (2.4)	ADAMTSL4 (2.3)	ENSG00000254560 (2.1)	C1orf56 (2.0)
ENSG00000184226	PCDH9 PPI subnetwork	0.25	>=0.20	RPRD2 (3.0)	PBRM1 (3.0)	THADA (2.9)	MEF2A (2.8)	NCOA1 (2.8)	MOV10 (2.4)	ARHGEF2 (2.3)	KDM4C (2.3)	RREB1 (2.1)	ZFP36L2 (1.9)
MP:0000286	abnormal mitral valve morphology	0.25	>=0.20	FBLN2 (3.2)	LINC00312 (3.2)	FILIP1L (3.0)	COL8A1 (2.8)	DOCK5 (2.5)	CRIM1 (2.5)	ADAMTS6 (2.3)	ELN (2.2)	NUAK2 (2.2)	LTBP1 (2.2)
GO:0002690	positive regulation of leukocyte chemotaxis	0.25	>=0.20	C2orf54 (4.1)	DNAJC27-AS1 (3.2)	ABI3BP (3.1)	C1orf54 (2.9)	LINC00312 (2.8)	ENSG00000244535 (2.5)	RXFP2 (2.4)	NUAK2 (2.4)	COL8A1 (2.3)	C4orf10 (2.3)
ENSG00000211660	ENSG00000211660 PPI subnetwork	0.25	>=0.20	CTSS (8.7)	STAB1 (7.5)	TNFAIP8L2 (3.9)	C1orf54 (2.1)	LYSMD1 (2.0)	ENSA (1.9)	DMRT2 (1.6)	PRUNE (1.6)	ENSG00000223842 (1.6)	CRISPLD2 (1.6)
ENSG00000211653	ENSG00000211653 PPI subnetwork	0.25	>=0.20	CTSS (8.7)	STAB1 (7.5)	TNFAIP8L2 (3.9)	C1orf54 (2.1)	LYSMD1 (2.0)	ENSA (1.9)	DMRT2 (1.6)	PRUNE (1.6)	ENSG00000223842 (1.6)	CRISPLD2 (1.6)
MP:0000934	abnormal telencephalon development	0.25	>=0.20	LIMK1 (3.6)	ENSG00000254560 (2.9)	PKDCC (2.8)	ENSG00000177133 (2.7)	ARNT (2.6)	CSRP2 (2.4)	PIP5K1A (2.2)	CD248 (2.1)	ENSG00000258066 (2.0)	RPRD2 (2.0)
ENSG00000095794	CREM PPI subnetwork	0.25	>=0.20	PKDCC (3.2)	TLK2 (3.0)	ADAMTSL4 (2.9)	GOLPH3L (2.5)	NCOA1 (2.5)	FAM208A (2.4)	COL24A1 (2.3)	CEBPD (2.3)	KIAA0907 (2.2)	ACTRT2 (2.2)
ENSG00000177606	JUN PPI subnetwork	0.25	>=0.20	NFKBIA (4.6)	MCL1 (4.4)	CEBPD (4.0)	ZFP36L2 (3.8)	LINC00312 (2.8)	NCOA1 (2.8)	ARHGEF2 (2.4)	KIAA1328 (2.4)	PIP5K1A (2.3)	SMAD3 (2.3)
MP:0000822	abnormal brain ventricle morphology	0.25	>=0.20	ENSG00000225028 (2.9)	IL17RD (2.7)	IFT140 (2.6)	C4orf44 (2.5)	SYT11 (2.4)	DSTYK (2.4)	NEK4 (2.3)	RGS12 (2.3)	MFAP4 (2.2)	ARHGEF2 (2.2)
ENSG00000214026	MRPL23 PPI subnetwork	0.25	>=0.20	EIF3M (3.5)	PNPT1 (3.3)	TARS2 (3.1)	HTT (2.8)	PTRHD1 (2.8)	ARF4 (2.6)	TOMM70A (2.6)	ANAPC13 (2.5)	PDE12 (2.4)	SPCS1 (2.4)
MP:0001299	abnormal eye distance/ position	0.25	>=0.20	CSRP2 (3.4)	ENSG00000249082 (3.4)	PITX1 (2.9)	FHOD3 (2.8)	ADAMTSL4 (2.6)	ENSG00000228536 (2.6)	ENSG00000237781 (2.6)	ENSG00000254560 (2.4)	CA14 (2.3)	NT5DC2 (2.3)
GO:0043034	costamere	0.25	>=0.20	SLMAP (6.0)	ENSG00000229619 (4.6)	TNNC1 (3.8)	FHOD3 (3.1)	HMCN2 (2.9)	IL17RD (2.5)	ENSG00000223561 (2.2)	LTBP1 (2.2)	B3GNT1 (2.1)	ENSG00000237887 (1.9)
GO:0016407	acetyltransferase activity	0.25	>=0.20	TLK2 (3.5)	UBQLN4 (3.3)	PTRHD1 (3.2)	C2orf44 (2.9)	NEK4 (2.8)	DLEU1 (2.7)	RPRD2 (2.6)	TSSK1B (2.5)	NCOA1 (2.5)	UBXN2A (2.4)
MP:0001385	pup cannibalization	0.25	>=0.20	C1orf51 (3.2)	ENSG00000258066 (2.8)	HHIPL2 (2.5)	CTSK (2.5)	THBS2 (2.3)	HORMAD1 (2.2)	RXFP2 (2.2)	DNAH12 (2.1)	ECM1 (2.0)	PRKCE (1.9)
GO:0035914	skeletal muscle cell differentiation	0.25	>=0.20	KY (4.0)	SEMA6C (3.7)	TSSK1B (3.0)	HMCN2 (2.8)	ENSG00000229619 (2.5)	WBSCR28 (2.5)	ST7L (2.4)	DMRT2 (2.4)	NCOA1 (2.1)	WT1 (2.1)
MP:0002447	abnormal erythrocyte morphology	0.25	>=0.20	TMCC2 (7.9)	SHKBP1 (2.6)	C18orf10 (2.5)	UHRF1 (2.2)	ENSG00000248003 (2.2)	PBRM1 (1.8)	ERC2 (1.7)	CENPK (1.6)	ADD1 (1.6)	NT5DC2 (1.5)
MP:0000091	short premaxilla	0.25	>=0.20	COL24A1 (5.2)	WNT5A (3.1)	MEF2A (2.9)	NCOA1 (2.6)	C1orf51 (2.3)	BMP4 (2.2)	BCL2 (2.1)	CATSPER3 (1.9)	FAM83B (1.8)	CDH11 (1.8)
GO:0045766	positive regulation of angiogenesis	0.25	>=0.20	RXFP2 (3.3)	ENSG00000243224 (3.1)	THBS2 (2.9)	COL8A1 (2.9)	ADAMTS16 (2.7)	EFR3B (2.5)	LMCD1 (2.3)	TMEM204 (2.3)	C5orf44 (2.2)	LINC00312 (2.2)
ENSG00000125695	STRADA PPI subnetwork	0.25	>=0.20	ENSG00000254349 (2.5)	CRISPLD2 (2.5)	BAP1 (2.3)	PRUNE (2.3)	ANP32E (2.0)	H6PD (2.0)	NEK4 (2.0)	BCL2L11 (1.9)	SLC29A2 (1.9)	NT5DC2 (1.8)
ENSG00000147130	ZMYM3 PPI subnetwork	0.25	>=0.20	RREB1 (2.4)	PBRM1 (2.2)	ENSG00000254349 (1.8)	C4orf10 (1.8)	KDM4C (1.8)	CEP63 (1.8)	RBBP5 (1.6)	IFT140 (1.6)	MFAP4 (1.5)	RNF112 (1.5)
REACTOME_MRNA_DECAY_BY_3_TO_5_EXORIBONUCLEASE	REACTOME_MRNA_DECAY_BY_3_TO_5_EXORIBONUCLEASE	0.25	>=0.20	DHODH (4.7)	RRP15 (3.5)	GNL3 (3.1)	UBE2V2 (3.0)	UMPS (2.9)	DLEU1 (2.9)	C3orf26 (2.7)	SCNM1 (2.6)	ZNHIT6 (2.3)	ENSG00000232445 (2.1)
MP:0004777	abnormal phospholipid level	0.25	>=0.20	AGXT (4.3)	ITIH1 (3.2)	ADCY3 (3.1)	SPSB1 (3.0)	EPHB1 (2.7)	ITIH3 (2.6)	ITIH4 (2.4)	C1orf51 (2.4)	CTSS (2.3)	BMP5 (2.2)
ENSG00000108296	CWC25 PPI subnetwork	0.25	>=0.20	PRPF3 (4.9)	SCNM1 (3.0)	PPWD1 (2.8)	BRMS1 (2.8)	CWC27 (2.7)	TRIM23 (2.7)	RPRD2 (2.7)	TLK2 (2.5)	CCDC66 (2.3)	ZNHIT6 (2.2)
GO:0030850	prostate gland development	0.25	>=0.20	FAM83B (3.1)	PRRG4 (2.6)	ADAMTS6 (2.3)	ZNF717 (2.2)	EPHB1 (2.2)	ENSG00000225063 (2.2)	PITX1 (2.2)	ENSG00000224186 (2.1)	ENSG00000253251 (2.0)	ENSG00000227143 (2.0)
REACTOME_HORMONE_LIGAND:BINDING_RECEPTORS	REACTOME_HORMONE_LIGAND:BINDING_RECEPTORS	0.25	>=0.20	ENSG00000249082 (4.9)	PITX1 (4.6)	CRISPLD2 (2.2)	KCTD9 (2.1)	ENSG00000248843 (1.9)	ENSG00000215231 (1.9)	ENSG00000248003 (1.9)	FAM63A (1.8)	DOCK5 (1.7)	DMRT2 (1.6)
REACTOME_NUCLEOTIDE_EXCISION_REPAIR	REACTOME_NUCLEOTIDE_EXCISION_REPAIR	0.25	>=0.20	MCM4 (4.6)	C20orf72 (3.9)	C3orf26 (3.5)	PRKDC (3.3)	ERI1 (3.2)	PASK (3.2)	PPWD1 (2.9)	CENPK (2.8)	SPCS1 (2.8)	UHRF1 (2.7)
GO:0031060	regulation of histone methylation	0.25	>=0.20	C4orf10 (2.6)	KIAA0907 (2.3)	BNIPL (2.2)	PRUNE (2.1)	GABPB2 (1.9)	KDM4C (1.8)	LYSMD4 (1.7)	ENSG00000254560 (1.7)	ACTRT2 (1.6)	WBSCR27 (1.6)
GO:0051917	regulation of fibrinolysis	0.25	>=0.20	ITIH4 (5.1)	AGXT (4.0)	ITIH3 (4.0)	ITIH1 (3.7)	LINC00312 (3.6)	COL8A1 (2.8)	ENSG00000224186 (2.7)	IQCH (2.7)	GLYCTK (2.4)	RIN1 (2.0)
GO:0048384	retinoic acid receptor signaling pathway	0.25	>=0.20	ZNF438 (3.6)	GLYCTK-AS1 (3.3)	ENSG00000254349 (2.5)	ENSG00000250748 (2.5)	FAM177B (2.3)	SEMA6C (2.3)	HMCN2 (2.1)	LTBP4 (2.0)	CCDC66 (2.0)	ST7L (2.0)
MP:0005542	corneal vascularization	0.25	>=0.20	TMEM204 (2.5)	B3GNT1 (2.5)	EPHB1 (2.4)	SEMA3G (2.1)	CRIM1 (2.1)	EBF2 (1.9)	DLEU1 (1.8)	CSRP2 (1.8)	FAM83B (1.8)	BCL2L11 (1.8)
MP:0006317	decreased urine sodium level	0.25	>=0.20	ADAMTS16 (3.7)	ENSG00000247225 (3.1)	SLC22A18AS (3.0)	ENSG00000177133 (3.0)	SEMA3G (2.9)	TCF21 (2.8)	RNF112 (2.5)	CTSS (2.2)	DMRT2 (1.7)	NUAK2 (1.7)
MP:0004261	abnormal embryonic neuroepithelium morphology	0.25	>=0.20	CA14 (3.2)	PIP5K1A (2.8)	HMGA2 (2.7)	IL17RD (2.6)	IQCH (2.2)	CCDC104 (2.2)	NT5DC2 (2.1)	ALX4 (2.1)	RABL5 (2.0)	AAGAB (2.0)
ENSG00000189319	FAM53B PPI subnetwork	0.25	>=0.20	CLDN4 (5.2)	C2orf54 (3.2)	CLDN3 (2.9)	ITGB5 (2.9)	DOCK5 (2.9)	ANXA9 (2.5)	RIN1 (2.4)	CRIM1 (2.2)	FHOD3 (2.1)	SMAD3 (2.1)
ENSG00000115966	ATF2 PPI subnetwork	0.25	>=0.20	MCL1 (5.0)	NFKBIA (3.9)	ARHGEF2 (3.2)	CEBPD (3.2)	NCOA1 (2.7)	ZFP36L2 (2.2)	ATAD2B (2.1)	TLK2 (2.0)	SMAD3 (1.9)	LINC00312 (1.9)
ENSG00000179899	ENSG00000179899 PPI subnetwork	0.25	>=0.20	ENSG00000224186 (3.2)	GLYCTK-AS1 (3.1)	RPRD2 (2.9)	UBQLN4 (2.9)	NEK4 (2.9)	VPS72 (2.5)	NT5DC2 (2.4)	KLHL29 (2.4)	PDE12 (2.3)	ENSG00000248840 (2.3)
ENSG00000131469	RPL27 PPI subnetwork	0.25	>=0.20	EIF3M (4.3)	ZNHIT6 (4.3)	GNL3 (4.2)	RRP15 (3.7)	NOP14 (3.6)	CWC27 (3.3)	PDE12 (3.0)	KIAA0947 (2.6)	ENSG00000244535 (2.2)	TOMM70A (2.1)
GO:0000976	transcription regulatory region sequence-specific DNA binding	0.25	>=0.20	HAND2 (5.3)	ENSG00000177133 (3.2)	FBLN2 (3.1)	ZFP36L2 (2.9)	RREB1 (2.6)	ARNT (2.5)	ENSG00000238018 (2.3)	RPRD2 (2.2)	SEMA6C (2.1)	ARHGEF2 (1.9)
MP:0004965	inner cell mass degeneration	0.25	>=0.20	UBE2V2 (3.5)	MCM4 (3.1)	STAU2 (3.0)	CENPK (3.0)	UHRF1 (2.8)	PRKDC (2.7)	BUB1B (2.6)	ANP32E (2.5)	CWC27 (2.4)	CENPO (2.3)
ENSG00000137154	RPS6 PPI subnetwork	0.25	>=0.20	EIF3M (4.7)	GNL3 (4.0)	ZNHIT6 (3.9)	RRP15 (3.8)	NOP14 (3.4)	PDE12 (3.0)	TOMM70A (2.9)	UMPS (2.6)	CWC27 (2.3)	KIAA0947 (2.1)
REACTOME_PHASE_1_:_FUNCTIONALIZATION_OF_COMPOUNDS	REACTOME_PHASE_1_:_FUNCTIONALIZATION_OF_COMPOUNDS	0.25	>=0.20	AGXT (5.7)	ITIH1 (4.7)	ITIH4 (2.8)	EFEMP1 (2.6)	HORMAD1 (2.3)	WNT2B (2.2)	ITIH3 (2.1)	ECM1 (2.1)	GLYCTK (2.0)	H6PD (2.0)
ENSG00000138442	WDR12 PPI subnetwork	0.25	>=0.20	GNL3 (5.8)	RRP15 (5.6)	NOP14 (5.5)	ZNHIT6 (5.1)	CWC27 (4.0)	EIF3M (4.0)	UMPS (3.6)	C3orf26 (3.3)	TOMM70A (3.2)	DHODH (3.0)
ENSG00000149273	RPS3 PPI subnetwork	0.25	>=0.20	RRP15 (4.3)	GNL3 (4.1)	EIF3M (4.0)	NOP14 (3.8)	ZNHIT6 (3.5)	PDE12 (3.3)	UMPS (3.1)	TOMM70A (3.1)	CWC27 (3.0)	UBQLN4 (2.3)
MP:0004214	abnormal long bone diaphysis morphology	0.25	>=0.20	CDH11 (4.9)	THBS2 (3.9)	COL8A1 (3.7)	TMEM204 (3.5)	ELN (2.7)	ENSG00000250748 (2.7)	ZFP36L2 (2.7)	MCL1 (2.7)	CTSK (2.5)	COL24A1 (2.5)
ENSG00000070770	CSNK2A2 PPI subnetwork	0.25	>=0.20	NOP14 (4.0)	ZNHIT6 (3.6)	GNL3 (3.1)	RRP15 (2.7)	CWC27 (2.3)	UMPS (2.3)	SMURF2 (2.1)	UBQLN4 (2.1)	C3orf26 (2.1)	KIAA0947 (1.9)
GO:0000302	response to reactive oxygen species	0.25	>=0.20	MCL1 (3.2)	CEBPD (3.0)	RIT1 (2.7)	H6PD (2.4)	DNAJC27-AS1 (2.0)	GABPB2 (2.0)	ANAPC13 (1.8)	CDC42SE1 (1.7)	FAM177B (1.7)	PCBD2 (1.6)
GO:0090009	primitive streak formation	0.25	>=0.20	IL17RD (3.3)	ERC2 (3.1)	ENSG00000227143 (3.1)	CATSPER3 (2.7)	ENSG00000250748 (2.5)	ENSG00000223561 (2.1)	ENSG00000229619 (2.0)	ENSG00000238018 (2.0)	ENSG00000258066 (1.9)	ADAMTS16 (1.9)
ENSG00000142515	KLK3 PPI subnetwork	0.25	>=0.20	ITIH3 (4.5)	ITIH4 (3.6)	ITIH1 (3.6)	AGXT (3.3)	GLYCTK (2.5)	GPR128 (2.4)	TMEM45A (2.2)	ECM1 (2.1)	BMP5 (2.1)	TMCC2 (2.1)
ENSG00000158417	EIF5B PPI subnetwork	0.25	>=0.20	RRP15 (4.0)	EIF3M (3.9)	NOP14 (3.7)	GNL3 (3.7)	ZNHIT6 (3.6)	TOMM70A (2.5)	CWC27 (2.4)	UBQLN4 (2.4)	C3orf26 (2.3)	UBE2V2 (2.3)
GO:0032880	regulation of protein localization	0.25	>=0.20	AIDA (3.1)	ENSG00000223842 (2.8)	ZNF717 (2.2)	ENSG00000215231 (2.0)	ARHGEF3 (1.9)	ENSG00000248840 (1.8)	UBXN2A (1.8)	ZNF438 (1.7)	DNAH12 (1.7)	CATSPER3 (1.6)
MP:0005659	decreased susceptibility to diet-induced obesity	0.25	>=0.20	SEMA3G (3.7)	ADCY3 (3.2)	CD248 (3.1)	MCL1 (2.6)	EBF2 (2.5)	RREB1 (2.5)	FILIP1L (2.4)	GLYCTK (2.2)	ZFP36L2 (2.1)	PIP5K1A (2.1)
GO:0072509	divalent inorganic cation transmembrane transporter activity	0.25	>=0.20	KALRN (2.7)	CLDN3 (2.1)	MEF2A (2.1)	SSR2 (2.0)	ST7L (1.9)	ENSG00000215231 (1.8)	CTSK (1.8)	HHIPL2 (1.6)	PNPT1 (1.6)	NUAK2 (1.5)
ENSG00000118640	VAMP8 PPI subnetwork	0.25	>=0.20	MAP2K4 (3.5)	AIDA (3.3)	ADD1 (2.9)	CLEC16A (2.5)	BMP7 (2.2)	ANXA9 (2.2)	GABPB2 (2.1)	ERC2 (2.0)	ENSG00000223561 (1.9)	ENSA (1.9)
ENSG00000100129	EIF3L PPI subnetwork	0.25	>=0.20	EIF3M (3.3)	FHOD3 (2.3)	THADA (2.3)	RBBP5 (2.0)	TOMM70A (2.0)	CATSPER3 (2.0)	PTRHD1 (2.0)	SPCS1 (1.9)	FAM208A (1.8)	BROX (1.8)
GO:0071260	cellular response to mechanical stimulus	0.25	>=0.20	ENSG00000248840 (4.3)	NUAK2 (3.1)	ACTRT2 (2.7)	DNAJC27-AS1 (2.4)	UBXN2A (2.3)	PRRG4 (2.2)	ENSG00000225028 (2.0)	MCL1 (1.9)	ARHGEF3 (1.8)	DNAJC27 (1.7)
GO:0003018	vascular process in circulatory system	0.25	>=0.20	HMCN2 (3.1)	GNRH1 (3.0)	ENSG00000248843 (2.5)	GPR128 (2.3)	ENSG00000215231 (2.3)	TMEM204 (2.1)	C4orf44 (2.1)	ADCY3 (2.0)	ECM1 (2.0)	C1orf54 (1.9)
GO:0043498	cell surface binding	0.25	>=0.20	ITIH1 (7.1)	ITIH4 (6.9)	ITIH3 (6.0)	AGXT (4.9)	GLYCTK (2.5)	TMEM45A (2.3)	DHODH (2.3)	SPSB1 (2.2)	NUAK2 (2.1)	H6PD (2.0)
GO:0045637	regulation of myeloid cell differentiation	0.25	>=0.20	ENSG00000225063 (2.9)	STAB1 (2.5)	BCL2 (2.4)	BCL2L11 (2.4)	ZFP36L2 (2.1)	DSTYK (2.0)	ENSG00000227143 (2.0)	ENSG00000223842 (1.9)	C1orf51 (1.9)	ENSG00000237781 (1.8)
MP:0008596	increased circulating interleukin-6 level	0.25	>=0.20	MCL1 (5.5)	CEBPD (5.0)	NFKBIA (4.3)	CTSS (4.0)	TNFAIP8L2 (3.7)	KIAA0146 (2.8)	MOV10 (2.8)	BCL2L11 (2.8)	ZFP36L2 (2.7)	ADAMTSL4 (2.4)
ENSG00000065609	SNAP91 PPI subnetwork	0.25	>=0.20	ABI3BP (3.0)	AAGAB (2.8)	ENSG00000223561 (2.7)	CD248 (2.6)	SPTBN1 (2.4)	KCTD9 (2.3)	EBF2 (2.2)	AIDA (2.1)	MLLT11 (2.0)	YTHDC2 (2.0)
ENSG00000164919	COX6C PPI subnetwork	0.25	>=0.20	PTRHD1 (4.9)	MRPS21 (4.7)	BMP5 (2.9)	ANAPC13 (2.9)	C1orf54 (2.8)	ATAD2B (2.8)	PCBD2 (2.1)	HAND2 (1.9)	ALX4 (1.9)	MEF2A (1.9)
MP:0004028	chromosome breakage	0.25	>=0.20	PASK (3.6)	CENPK (3.6)	ANP32E (3.2)	UHRF1 (3.1)	MCM4 (2.9)	CENPO (2.8)	PRKDC (2.7)	CDCA2 (2.4)	ERI1 (2.4)	C18orf10 (2.4)
MP:0000471	abnormal stomach epithelium morphology	0.25	>=0.20	C2orf54 (5.3)	PITX1 (5.0)	ENSG00000249082 (4.0)	ANXA9 (2.6)	ENSG00000225063 (2.6)	BMP7 (2.6)	C18orf10 (2.3)	ECM1 (2.2)	CERS2 (2.2)	SMAD3 (1.9)
MP:0000454	abnormal jaw morphology	0.25	>=0.20	PITX1 (3.5)	COL24A1 (3.5)	CDH11 (3.1)	DMRT2 (2.5)	CTSK (2.5)	ITGB5 (2.5)	ENSG00000233147 (2.3)	ADCY3 (2.2)	C1orf51 (2.2)	DNAJC27-AS1 (2.1)
GO:0045639	positive regulation of myeloid cell differentiation	0.25	>=0.20	ENSG00000233147 (2.6)	BCL2L11 (2.4)	C4orf10 (2.4)	ZNF438 (2.0)	ENSG00000223842 (1.9)	GRK4 (1.9)	FAM63A (1.8)	ENSG00000225063 (1.8)	BROX (1.8)	ARHGEF2 (1.8)
ENSG00000188130	MAPK12 PPI subnetwork	0.25	>=0.20	MCL1 (5.2)	ARHGEF3 (3.1)	TWF2 (3.0)	PRKCE (2.8)	NFKBIA (2.6)	ZFP36L2 (2.5)	ARHGEF2 (2.4)	RIN1 (2.3)	CLDN4 (2.2)	LIMK1 (2.2)
ENSG00000179950	PUF60 PPI subnetwork	0.25	>=0.20	CAPZA1 (4.1)	PNPT1 (2.6)	ANP32E (2.5)	GNL3 (2.2)	HMGA2 (2.1)	YTHDC2 (2.1)	EFEMP1 (2.0)	PPWD1 (1.9)	KIAA0907 (1.9)	CCDC66 (1.9)
ENSG00000136450	SRSF1 PPI subnetwork	0.25	>=0.20	KIAA0907 (4.6)	PRPF3 (4.4)	ANP32E (3.6)	PPWD1 (3.4)	WDR82 (2.8)	RBBP5 (2.6)	PBRM1 (2.4)	CCDC66 (2.4)	NOP14 (2.1)	SETDB1 (2.1)
ENSG00000112033	PPARD PPI subnetwork	0.25	>=0.20	BCL2L11 (3.3)	SPSB1 (3.2)	CEBPD (3.2)	NFKBIA (2.6)	PBRM1 (2.1)	SMAD3 (2.1)	RREB1 (2.0)	ADAMTSL4 (2.0)	ZNF438 (1.9)	NCOA1 (1.8)
GO:0001105	RNA polymerase II transcription coactivator activity	0.25	>=0.20	HAND2 (4.6)	EPHB1 (2.7)	ADAMTS16 (2.5)	WT1 (2.4)	IFT140 (2.3)	ROBO2 (2.2)	CDH11 (2.1)	BNIPL (2.0)	ANAPC13 (2.0)	ENSG00000247225 (1.9)
GO:0001190	RNA polymerase II transcription factor binding transcription factor activity involved in positive regulation of transcription	0.25	>=0.20	HAND2 (4.6)	EPHB1 (2.7)	ADAMTS16 (2.5)	WT1 (2.4)	IFT140 (2.3)	ROBO2 (2.2)	CDH11 (2.1)	BNIPL (2.0)	ANAPC13 (2.0)	ENSG00000247225 (1.9)
REACTOME_ACTIVATED_TAK1_MEDIATES_P38_MAPK_ACTIVATION	REACTOME_ACTIVATED_TAK1_MEDIATES_P38_MAPK_ACTIVATION	0.25	>=0.20	BAP1 (2.7)	ZNF717 (2.6)	NFKBIA (2.5)	PPM1J (2.1)	ATAD2B (2.1)	SMAD3 (2.0)	RREB1 (1.9)	CEP63 (1.9)	NUAK2 (1.9)	MCL1 (1.9)
GO:0050680	negative regulation of epithelial cell proliferation	0.26	>=0.20	ZNF717 (3.3)	COL8A1 (3.0)	MFAP4 (2.9)	ROBO2 (2.8)	ELN (2.6)	PITX1 (2.4)	ADAMTSL4 (2.3)	BMP4 (2.2)	ENSG00000248843 (2.1)	MCC (2.1)
KEGG_ACUTE_MYELOID_LEUKEMIA	KEGG_ACUTE_MYELOID_LEUKEMIA	0.26	>=0.20	ZFP36L2 (4.2)	SPSB1 (3.5)	MOV10 (2.8)	BCL2 (2.7)	KIAA0146 (2.5)	CDC42SE1 (2.5)	ADAMTSL4 (2.4)	SHKBP1 (2.3)	RREB1 (2.3)	CEBPD (2.2)
GO:0043627	response to estrogen stimulus	0.26	>=0.20	HAND2 (2.8)	ZNF717 (2.4)	LMCD1 (2.3)	FILIP1L (2.2)	LINC00312 (2.2)	WT1 (2.2)	SPSB1 (2.1)	RXFP2 (1.9)	WNT5A (1.9)	ECM1 (1.9)
ENSG00000198554	WDHD1 PPI subnetwork	0.26	>=0.20	CENPK (4.6)	MCM4 (4.5)	UHRF1 (4.3)	C20orf72 (3.5)	BUB1B (3.5)	ERI1 (3.5)	PRKDC (3.5)	PASK (3.3)	KIAA0146 (3.1)	CENPO (2.7)
ENSG00000001167	NFYA PPI subnetwork	0.26	>=0.20	TLK2 (3.3)	RBBP5 (2.9)	UBQLN4 (2.5)	ARNT (2.4)	FAM116A (2.3)	PRUNE (2.2)	UBE2V2 (2.2)	SLMAP (2.2)	MCL1 (2.1)	ZNF438 (2.1)
ENSG00000182093	WRB PPI subnetwork	0.26	>=0.20	CLEC16A (4.0)	RPRD2 (4.0)	GABPB2 (3.6)	UBXN2A (3.6)	KDM4C (3.4)	NEK4 (3.3)	PBRM1 (3.1)	NCOA1 (3.1)	RREB1 (2.8)	TLK2 (2.5)
ENSG00000139626	ITGB7 PPI subnetwork	0.26	>=0.20	LIMK1 (4.0)	C1orf54 (3.7)	EFEMP1 (3.1)	ADD1 (2.7)	SMAD3 (2.5)	TWF2 (2.5)	ENSG00000258066 (2.3)	ARHGEF2 (2.3)	PPM1M (2.3)	LTBP4 (2.2)
GO:0048483	autonomic nervous system development	0.26	>=0.20	BNIPL (3.6)	ENSG00000237887 (3.0)	HAND2 (2.7)	ENSG00000225028 (2.7)	EPHB1 (2.6)	ENSG00000248843 (2.4)	ENSG00000258066 (2.4)	GLYCTK-AS1 (2.3)	SLC22A18AS (2.3)	ENSG00000248003 (2.2)
GO:0070613	regulation of protein processing	0.26	>=0.20	H6PD (3.0)	THBS2 (2.9)	ENSG00000223561 (2.5)	COL8A1 (2.4)	LINC00312 (2.3)	KDM4C (2.3)	ENSG00000232445 (2.2)	ENSG00000223842 (2.0)	LMCD1 (2.0)	RNF112 (1.9)
ENSG00000151247	EIF4E PPI subnetwork	0.26	>=0.20	EIF3M (4.3)	UBE2V2 (3.1)	NOP14 (3.0)	GNL3 (2.8)	UMPS (2.6)	TOMM70A (2.5)	C3orf26 (2.5)	ZNHIT6 (2.5)	CWC27 (2.5)	RBBP5 (2.3)
MP:0006396	decreased long bone epiphyseal plate size	0.26	>=0.20	MCC (3.4)	GLYCTK (2.6)	TGFB2 (2.6)	SLC22A18AS (2.5)	WNT2B (2.3)	TRIM23 (2.3)	PKDCC (2.2)	LTBP4 (2.2)	HHIPL2 (2.1)	ENSG00000228536 (2.0)
ENSG00000144158	ENSG00000144158 PPI subnetwork	0.26	>=0.20	PRPF3 (5.9)	BRMS1 (4.5)	SETDB1 (3.6)	SCNM1 (2.9)	RPRD2 (2.9)	PPWD1 (2.8)	RBBP5 (2.8)	WDR82 (2.4)	MRPS21 (2.4)	VPS72 (2.2)
ENSG00000166793	YPEL4 PPI subnetwork	0.26	>=0.20	NOP14 (4.0)	RRP15 (3.3)	HTT (3.0)	GNL3 (3.0)	EIF3M (2.9)	MIA3 (2.6)	TOMM70A (2.5)	TARS2 (2.5)	KIAA0907 (2.4)	UMPS (2.3)
GO:0055012	ventricular cardiac muscle cell differentiation	0.26	>=0.20	ENSG00000227143 (2.7)	ENSG00000229619 (2.5)	CSRP2 (2.5)	HAND2 (2.4)	LNP1 (2.4)	PPM1J (2.3)	ENSG00000225063 (2.2)	ENSG00000223842 (2.0)	LYSMD4 (2.0)	ELN (1.9)
ENSG00000115221	ITGB6 PPI subnetwork	0.26	>=0.20	FILIP1L (4.3)	RHOC (4.0)	COL8A1 (3.2)	RIN1 (3.0)	ARHGEF2 (2.9)	SMAD3 (2.7)	THBS2 (2.7)	MLLT11 (2.4)	ENSG00000229619 (2.3)	C1orf54 (2.3)
ENSG00000143514	TP53BP2 PPI subnetwork	0.26	>=0.20	MOV10 (4.3)	PRRG4 (3.4)	MCC (3.1)	ENSG00000254560 (2.9)	ERC2 (2.5)	ANXA9 (2.4)	MEF2A (2.3)	ENSG00000177133 (2.3)	MAP2K4 (2.2)	SMAD3 (2.1)
ENSG00000178409	BEND3 PPI subnetwork	0.26	>=0.20	RPRD2 (3.9)	KIAA0947 (2.9)	PIP5K1A (2.7)	DSTYK (2.3)	SETDB1 (2.2)	TELO2 (2.2)	LTBP1 (2.1)	MOV10 (2.1)	MCL1 (2.0)	TARS2 (2.0)
GO:0042698	ovulation cycle	0.26	>=0.20	LINC00312 (3.0)	RXFP2 (2.7)	DMRT2 (2.7)	WBSCR27 (2.0)	SEMA3G (1.9)	LMCD1 (1.9)	ADAMTS16 (1.8)	FILIP1L (1.8)	ADCY3 (1.8)	ENSG00000238018 (1.7)
ENSG00000136807	CDK9 PPI subnetwork	0.26	>=0.20	PPWD1 (2.7)	PRPF3 (2.5)	YTHDC2 (2.1)	NOP14 (2.0)	ADD1 (2.0)	MFSD10 (1.8)	CWC27 (1.8)	ZNHIT6 (1.8)	PDE12 (1.6)	CCDC104 (1.6)
ENSG00000153234	NR4A2 PPI subnetwork	0.26	>=0.20	BMP5 (2.8)	CWC27 (2.5)	LYSMD1 (2.4)	FAM208A (2.4)	TWF2 (2.3)	SHKBP1 (2.3)	BMP4 (2.2)	ATAD2B (2.0)	ROBO2 (2.0)	RBBP5 (1.9)
KEGG_ARGININE_AND_PROLINE_METABOLISM	KEGG_ARGININE_AND_PROLINE_METABOLISM	0.26	>=0.20	GLYCTK (4.1)	AGXT (3.7)	LYPLAL1 (3.0)	ITIH1 (2.6)	CSRP2 (2.4)	ITIH4 (2.2)	ENSG00000224186 (1.9)	C1orf51 (1.9)	MCC (1.9)	DHODH (1.8)
REACTOME_APCCCDH1_MEDIATED_DEGRADATION_OF_CDC20_AND_OTHER_APCCCDH1_TARGETED_PROTEINS_IN_LATE_MITOSISEARLY_G1	REACTOME_APCCCDH1_MEDIATED_DEGRADATION_OF_CDC20_AND_OTHER_APCCCDH1_TARGETED_PROTEINS_IN_LATE_MITOSISEARLY_G1	0.26	>=0.20	NIT2 (3.9)	RIT1 (2.9)	SCNM1 (2.9)	BRMS1 (2.6)	ANP32E (2.4)	KCTD9 (2.3)	BUB1B (2.2)	PRUNE (2.2)	MLLT11 (2.2)	C5orf44 (2.2)
ENSG00000110700	RPS13 PPI subnetwork	0.26	>=0.20	EIF3M (5.2)	GNL3 (4.7)	RRP15 (4.2)	NOP14 (4.1)	ZNHIT6 (3.7)	UMPS (3.6)	PDE12 (3.3)	TOMM70A (3.2)	CWC27 (3.1)	C3orf26 (2.9)
ENSG00000108883	EFTUD2 PPI subnetwork	0.26	>=0.20	ANP32E (3.6)	KIAA0907 (3.6)	PRPF3 (3.6)	PPWD1 (2.7)	NOP14 (2.6)	WDR82 (2.6)	PBRM1 (2.5)	PRKDC (2.5)	SETDB1 (2.5)	RBBP5 (2.4)
ENSG00000197892	KIF13B PPI subnetwork	0.26	>=0.20	PBRM1 (2.9)	THADA (2.7)	RPRD2 (2.7)	NCOA1 (2.6)	MEF2A (2.6)	KDM4C (2.6)	ARHGEF2 (2.3)	MOV10 (2.3)	ATAD2B (2.0)	ENSG00000253251 (2.0)
ENSG00000206357	RDBP PPI subnetwork	0.26	>=0.20	UBE2V2 (2.7)	CWC27 (2.6)	PRPF3 (2.5)	BAP1 (2.5)	PPWD1 (2.4)	NOP14 (2.4)	C4orf10 (2.2)	C3orf26 (2.2)	AAGAB (2.1)	ENSG00000250748 (2.0)
ENSG00000206268	RDBP PPI subnetwork	0.26	>=0.20	UBE2V2 (2.7)	CWC27 (2.6)	PRPF3 (2.5)	BAP1 (2.5)	PPWD1 (2.4)	NOP14 (2.4)	C4orf10 (2.2)	C3orf26 (2.2)	AAGAB (2.1)	ENSG00000250748 (2.0)
ENSG00000204356	RDBP PPI subnetwork	0.26	>=0.20	UBE2V2 (2.7)	CWC27 (2.6)	PRPF3 (2.5)	BAP1 (2.5)	PPWD1 (2.4)	NOP14 (2.4)	C4orf10 (2.2)	C3orf26 (2.2)	AAGAB (2.1)	ENSG00000250748 (2.0)
REACTOME_PLATELET_ACTIVATION_SIGNALING_AND_AGGREGATION	REACTOME_PLATELET_ACTIVATION_SIGNALING_AND_AGGREGATION	0.26	>=0.20	ENSG00000233147 (5.2)	LTBP1 (4.3)	ITIH3 (3.7)	PRUNE (3.6)	TNFAIP8L2 (3.3)	FAM63A (3.1)	STAB1 (3.0)	ITIH1 (2.9)	RHOC (2.9)	KALRN (2.7)
ENSG00000146963	LUC7L2 PPI subnetwork	0.26	>=0.20	YTHDC2 (3.2)	ENSG00000229619 (2.5)	CWC27 (2.3)	TGFB2 (2.2)	ENSG00000224186 (2.0)	MLLT11 (1.9)	FILIP1L (1.9)	CCDC104 (1.9)	UBXN2A (1.8)	ATAD2B (1.8)
ENSG00000197756	RPL37A PPI subnetwork	0.26	>=0.20	PTRHD1 (4.1)	EIF3M (3.8)	ENSG00000237887 (2.7)	ZNHIT6 (2.7)	PDE12 (2.6)	ENSG00000244535 (2.5)	RRP15 (2.4)	GNL3 (2.1)	NOP14 (1.8)	SMEK2 (1.8)
REACTOME_CIRCADIAN_CLOCK	REACTOME_CIRCADIAN_CLOCK	0.26	>=0.20	C1orf51 (5.9)	NCOA1 (5.4)	DNAJC27 (3.2)	ZFP36L2 (3.2)	UBXN2A (3.1)	ARNT (3.0)	NFKBIA (2.9)	CEBPD (2.9)	RREB1 (2.7)	MAP2K4 (2.7)
MP:0003141	cardiac fibrosis	0.26	>=0.20	TNNC1 (5.5)	LINC00312 (3.9)	LMCD1 (3.9)	FBLN2 (3.5)	FHOD3 (2.8)	MCL1 (2.8)	FILIP1L (2.7)	SLMAP (2.6)	ECM1 (2.4)	FAM83B (2.3)
ENSG00000173894	CBX2 PPI subnetwork	0.26	>=0.20	PIP5K1A (2.7)	PDE12 (2.6)	C4orf10 (2.4)	PBRM1 (2.4)	NT5DC2 (2.3)	ENSG00000224186 (2.1)	RREB1 (2.0)	GLYCTK-AS1 (1.9)	BCL2L11 (1.9)	RPRD2 (1.8)
MP:0004401	increased cochlear outer hair cell number	0.26	>=0.20	EPHB1 (3.2)	NUAK2 (3.1)	IL17RD (2.9)	HMGA2 (2.6)	WT1 (2.6)	BMP4 (2.6)	RGS12 (2.6)	NT5DC2 (2.5)	EMID2 (2.5)	WT1-AS (2.4)
REACTOME_REGULATION_OF_MRNA_STABILITY_BY_PROTEINS_THAT_BIND_AU:RICH_ELEMENTS	REACTOME_REGULATION_OF_MRNA_STABILITY_BY_PROTEINS_THAT_BIND_AU:RICH_ELEMENTS	0.26	>=0.20	NIT2 (3.4)	SCNM1 (2.9)	BRMS1 (2.7)	SPCS1 (2.6)	TWF2 (2.4)	CAPZA1 (2.3)	CDC42SE1 (2.2)	C5orf44 (2.1)	EIF3M (2.1)	RIT1 (2.1)
MP:0002344	abnormal lymph node B cell domain morphology	0.26	>=0.20	NFKBIA (4.8)	KIAA0146 (4.4)	CEBPD (3.9)	CLEC16A (3.1)	ADAMTSL4 (3.1)	MCL1 (2.8)	ZFP36L2 (2.7)	NUAK2 (2.6)	ERI1 (2.5)	MFSD10 (2.3)
GO:0065004	protein-DNA complex assembly	0.26	>=0.20	ENSG00000248843 (4.4)	PCBD2 (3.0)	LNP1 (3.0)	DNAH12 (2.8)	CENPO (2.3)	GABPB2 (2.3)	ENSG00000233147 (2.2)	PASK (2.1)	ENSG00000254560 (2.0)	TLK2 (1.9)
GO:0004065	arylsulfatase activity	0.26	>=0.20	THBS2 (3.6)	CTSK (3.2)	BMP4 (3.0)	DNAH1 (3.0)	NUAK2 (2.8)	ENSG00000253251 (2.7)	FBLN2 (2.6)	CDH11 (2.6)	COL8A1 (2.5)	ABI3BP (2.5)
ENSG00000007968	E2F2 PPI subnetwork	0.26	>=0.20	PBRM1 (2.7)	DLEU1 (2.6)	PIP5K1A (2.5)	DOCK5 (2.5)	TMCC2 (2.3)	CLDN4 (2.2)	KIAA0907 (2.0)	PTRHD1 (1.9)	BCL2L11 (1.9)	ATAD2B (1.9)
ENSG00000140332	TLE3 PPI subnetwork	0.26	>=0.20	BUB1B (2.9)	PDE12 (2.9)	KIAA0907 (2.6)	DMRT2 (2.6)	BROX (2.4)	TOMM70A (2.3)	CENPK (2.2)	RPRD2 (2.1)	NISCH (2.0)	NT5DC2 (2.0)
ENSG00000101811	CSTF2 PPI subnetwork	0.26	>=0.20	PRPF3 (3.6)	ANP32E (3.6)	WDR82 (3.3)	KIAA0907 (3.1)	PPWD1 (2.9)	RBBP5 (2.7)	PBRM1 (2.6)	SETDB1 (2.5)	VPS72 (2.3)	CCDC66 (2.3)
GO:0016866	intramolecular transferase activity	0.26	>=0.20	DHODH (3.5)	SLC29A2 (3.2)	RRP15 (3.0)	GNL3 (2.8)	NOP14 (2.7)	ABHD11 (2.6)	TOMM70A (2.5)	ENSG00000229619 (2.4)	CCDC66 (2.3)	C1orf51 (2.3)
GO:0050708	regulation of protein secretion	0.26	>=0.20	AIDA (3.3)	ENSG00000223842 (2.9)	ENSG00000233147 (2.6)	ENSG00000215231 (2.5)	ENSG00000225028 (2.2)	RXFP2 (2.1)	ENSG00000244535 (2.1)	FAM177B (2.0)	KIAA1328 (2.0)	DNAH12 (1.9)
MP:0009403	increased variability of skeletal muscle fiber size	0.26	>=0.20	TNNC1 (6.1)	ELN (4.0)	EBF2 (3.1)	SEMA6C (2.5)	LTBP4 (2.4)	KY (2.4)	ENSG00000238018 (2.3)	HMCN2 (2.2)	DMRT2 (2.2)	SLC29A2 (2.1)
ENSG00000077782	FGFR1 PPI subnetwork	0.26	>=0.20	IL17RD (3.9)	SMURF2 (2.9)	EBF2 (2.8)	BMP7 (2.6)	CDH11 (2.6)	FHOD3 (2.6)	LIMK1 (2.3)	EMID2 (2.3)	C2orf54 (2.3)	UBXN2A (2.2)
GO:0051241	negative regulation of multicellular organismal process	0.26	>=0.20	ENSG00000223842 (4.9)	RXFP2 (3.2)	DNAH1 (2.7)	ENSG00000229619 (2.7)	ENSG00000227143 (2.5)	UBXN2A (2.3)	ITIH4 (2.3)	ITIH3 (2.2)	AIDA (2.1)	ADAMTSL4 (2.0)
GO:0000178	exosome (RNase complex)	0.26	>=0.20	PPWD1 (3.7)	DHODH (3.6)	RRP15 (3.1)	TARS2 (3.0)	CWC27 (3.0)	CCDC66 (2.7)	GNL3 (2.7)	C3orf26 (2.7)	NIT2 (2.6)	NOP14 (2.5)
GO:0005544	calcium-dependent phospholipid binding	0.26	>=0.20	BMP4 (2.4)	ENSG00000243224 (2.2)	PPM1M (2.2)	CDC42SE1 (2.1)	RHOC (2.1)	MFSD10 (2.0)	GOLPH3L (2.0)	FILIP1L (1.9)	DOCK5 (1.9)	NIT2 (1.9)
MP:0003731	abnormal retinal outer nuclear layer morphology	0.26	>=0.20	CA14 (3.2)	TSSK1B (2.8)	C1orf51 (2.4)	ENSG00000177133 (2.2)	ROBO2 (2.0)	CSRP2 (1.7)	ST7L (1.7)	SLC29A2 (1.5)	KDM4C (1.5)	C2orf54 (1.5)
ENSG00000173372	C1QA PPI subnetwork	0.26	>=0.20	TNNC1 (4.0)	ITIH1 (3.7)	AGXT (3.4)	BMP5 (2.9)	ITIH4 (2.9)	STAB1 (2.5)	EFEMP1 (2.4)	LMCD1 (2.3)	ENSG00000223561 (2.3)	CA14 (2.0)
GO:0016101	diterpenoid metabolic process	0.26	>=0.20	BNIPL (3.3)	ENSG00000223842 (2.9)	ENSG00000248003 (2.8)	LYPLAL1 (2.6)	ANXA9 (2.4)	HMCN2 (2.3)	ENSG00000177133 (2.2)	C4orf10 (2.1)	C2orf54 (2.1)	CA14 (2.0)
ENSG00000075673	ATP12A PPI subnetwork	0.26	>=0.20	TOMM70A (2.6)	ABHD11 (2.2)	ENSG00000232445 (2.1)	PNPT1 (2.1)	DLEU1 (2.0)	MIA3 (2.0)	AIG1 (1.9)	TELO2 (1.9)	GLT8D1 (1.7)	BCL2L11 (1.7)
MP:0004883	abnormal vascular wound healing	0.26	>=0.20	FBLN2 (3.8)	MFAP4 (3.0)	LTBP4 (3.0)	THBS2 (2.8)	ITIH3 (2.7)	ADAMTS16 (2.6)	ECM1 (2.4)	CDC42SE1 (2.4)	CLDN3 (2.4)	WBSCR27 (2.3)
ENSG00000070159	PTPN3 PPI subnetwork	0.26	>=0.20	CLDN4 (5.8)	C2orf54 (4.5)	ANXA9 (2.8)	CLDN3 (2.8)	DOCK5 (2.6)	SHKBP1 (2.3)	SPTBN1 (2.3)	ITGB5 (2.1)	MCC (2.1)	ZFP36L2 (2.0)
ENSG00000175197	DDIT3 PPI subnetwork	0.26	>=0.20	MCL1 (6.5)	C1orf51 (5.4)	CEBPD (3.7)	NFKBIA (3.4)	LINC00312 (3.2)	ENSA (2.9)	FILIP1L (2.5)	KIAA0146 (2.3)	CLDN4 (2.1)	AIG1 (2.0)
REACTOME_RECRUITMENT_OF_MITOTIC_CENTROSOME_PROTEINS_AND_COMPLEXES	REACTOME_RECRUITMENT_OF_MITOTIC_CENTROSOME_PROTEINS_AND_COMPLEXES	0.26	>=0.20	CCDC104 (4.0)	CDCA2 (3.8)	IFT140 (3.4)	BUB1B (3.3)	C18orf10 (3.1)	CCDC66 (2.9)	CENPO (2.9)	KIAA1328 (2.7)	CENPK (2.7)	NEK4 (2.6)
REACTOME_CENTROSOME_MATURATION	REACTOME_CENTROSOME_MATURATION	0.26	>=0.20	CCDC104 (4.0)	CDCA2 (3.8)	IFT140 (3.4)	BUB1B (3.3)	C18orf10 (3.1)	CCDC66 (2.9)	CENPO (2.9)	KIAA1328 (2.7)	CENPK (2.7)	NEK4 (2.6)
ENSG00000100345	MYH9 PPI subnetwork	0.26	>=0.20	FILIP1L (4.3)	SLMAP (3.5)	TNNC1 (3.3)	SPTBN1 (3.0)	ADD1 (2.8)	CD248 (2.7)	ENSG00000229619 (2.7)	MLLT11 (2.2)	TWF2 (2.1)	ECM1 (2.0)
MP:0003400	kinked neural tube	0.26	>=0.20	HMGA2 (3.2)	BMP7 (3.1)	LTBP1 (3.0)	PIP5K1A (2.9)	RREB1 (2.8)	ACTRT2 (2.7)	EPHB1 (2.5)	IL17RD (2.5)	CDH11 (2.4)	ENSG00000238018 (2.3)
GO:0000077	DNA damage checkpoint	0.26	>=0.20	SCNM1 (3.0)	AAGAB (2.4)	KCTD9 (2.2)	WBSCR27 (2.1)	NIT2 (2.1)	PRUNE (2.0)	RIT1 (2.0)	C5orf44 (1.9)	LYSMD1 (1.9)	PPWD1 (1.8)
ENSG00000137070	IL11RA PPI subnetwork	0.26	>=0.20	BCL2 (3.5)	NFKBIA (3.0)	WNT5A (1.9)	GPR128 (1.7)	DNAJC27 (1.7)	PNPT1 (1.6)	SMAD3 (1.6)	PRRG4 (1.6)	ENSG00000244535 (1.6)	BCL2L11 (1.5)
ENSG00000145623	OSMR PPI subnetwork	0.26	>=0.20	BCL2 (3.5)	NFKBIA (3.0)	WNT5A (1.9)	GPR128 (1.7)	DNAJC27 (1.7)	PNPT1 (1.6)	SMAD3 (1.6)	PRRG4 (1.6)	ENSG00000244535 (1.6)	BCL2L11 (1.5)
ENSG00000140262	TCF12 PPI subnetwork	0.26	>=0.20	BMP4 (3.3)	ATAD2B (3.0)	DMRT2 (2.9)	ZFP36L2 (2.7)	FILIP1L (2.7)	NCOA1 (2.6)	FBLN2 (2.4)	BMP5 (2.3)	LMCD1 (2.1)	RREB1 (2.0)
ENSG00000121989	ACVR2A PPI subnetwork	0.26	>=0.20	LTBP1 (3.8)	CRIM1 (2.9)	TMEM204 (2.8)	MCC (2.8)	LMCD1 (2.6)	SMURF2 (2.5)	SPSB1 (2.5)	ITGB5 (2.5)	LYSMD1 (2.4)	ENSG00000243224 (2.4)
ENSG00000066117	SMARCD1 PPI subnetwork	0.26	>=0.20	ADD1 (3.0)	UBQLN4 (2.9)	ATAD2B (2.7)	FAM208A (2.6)	ZFP36L2 (2.5)	PBRM1 (2.4)	NISCH (2.4)	PDE12 (2.2)	WDR82 (2.2)	KIAA0947 (2.2)
ENSG00000139505	MTMR6 PPI subnetwork	0.26	>=0.20	PBRM1 (3.2)	MEF2A (3.0)	RPRD2 (2.9)	THADA (2.8)	NCOA1 (2.7)	KDM4C (2.6)	MOV10 (2.4)	ARHGEF2 (2.2)	EBF2 (2.0)	COL24A1 (1.9)
REACTOME_ACTIVATION_OF_APCC_AND_APCCCDC20_MEDIATED_DEGRADATION_OF_MITOTIC_PROTEINS	REACTOME_ACTIVATION_OF_APCC_AND_APCCCDC20_MEDIATED_DEGRADATION_OF_MITOTIC_PROTEINS	0.26	>=0.20	NIT2 (3.7)	RIT1 (2.8)	SCNM1 (2.8)	BUB1B (2.7)	ANP32E (2.6)	MLLT11 (2.4)	BRMS1 (2.3)	KCTD9 (2.3)	CDCA2 (2.3)	C5orf44 (2.3)
REACTOME_MEIOTIC_SYNAPSIS	REACTOME_MEIOTIC_SYNAPSIS	0.26	>=0.20	PHF7 (3.5)	CEP63 (2.8)	FAM63A (2.6)	ENSG00000248843 (2.4)	FAM208A (2.2)	WBSCR28 (1.9)	IFT140 (1.8)	CDCA2 (1.8)	WNT2B (1.7)	GABPB2 (1.7)
GO:0016592	mediator complex	0.26	>=0.20	PTRHD1 (3.3)	RBBP5 (3.2)	MAP2K4 (2.8)	RREB1 (2.3)	KIAA0907 (2.2)	VPS72 (2.2)	KIAA0947 (1.8)	ENSG00000215231 (1.7)	ZNF438 (1.7)	GOLPH3L (1.6)
ENSG00000204628	GNB2L1 PPI subnetwork	0.26	>=0.20	GNL3 (4.6)	NOP14 (4.5)	RRP15 (4.1)	ZNHIT6 (3.9)	UMPS (3.4)	EIF3M (3.4)	CWC27 (3.2)	TOMM70A (3.0)	KIAA0947 (2.9)	THADA (2.9)
MP:0004014	abnormal uterine environment	0.26	>=0.20	MCC (3.4)	HAND2 (3.4)	WT1 (3.0)	CLDN3 (2.9)	ANXA9 (2.6)	B4GALNT3 (2.5)	FAM63A (2.5)	BNIPL (2.2)	ITIH1 (2.2)	WNT5A (2.2)
GO:0034505	tooth mineralization	0.26	>=0.20	ALX4 (3.3)	BNIPL (2.8)	ENSG00000258066 (2.7)	COL24A1 (2.5)	ENSG00000215231 (2.5)	CTSK (2.3)	DNAJC27-AS1 (2.2)	ZNF438 (2.0)	CRISPLD2 (1.8)	HORMAD1 (1.8)
REACTOME_DESTABILIZATION_OF_MRNA_BY_KSRP	REACTOME_DESTABILIZATION_OF_MRNA_BY_KSRP	0.26	>=0.20	UBE2V2 (4.0)	DHODH (3.5)	RRP15 (2.5)	UMPS (2.5)	FAM208A (2.2)	ENSG00000223842 (2.2)	GNL3 (2.2)	H6PD (2.1)	TELO2 (2.1)	NOP14 (1.9)
GO:0008013	beta-catenin binding	0.26	>=0.20	BMP4 (3.6)	MCC (3.2)	CLDN3 (2.8)	HMGA2 (2.7)	PKDCC (2.5)	BMP7 (2.4)	IL17RD (2.4)	B4GALNT3 (2.3)	CLDN4 (2.3)	DOCK5 (2.2)
REACTOME_EUKARYOTIC_TRANSLATION_ELONGATION	REACTOME_EUKARYOTIC_TRANSLATION_ELONGATION	0.26	>=0.20	EIF3M (3.8)	PTRHD1 (3.7)	ENSG00000237887 (3.0)	ENSG00000244535 (2.2)	ENSG00000224186 (1.9)	SCNM1 (1.8)	KDM4C (1.8)	TSSK1B (1.8)	SSR2 (1.7)	ENSG00000237781 (1.7)
ENSG00000157168	NRG1 PPI subnetwork	0.26	>=0.20	APH1A (3.0)	DNAJC27-AS1 (2.9)	WDR82 (2.3)	CDC42SE1 (2.1)	ENSG00000215231 (2.1)	CLEC16A (2.1)	C2orf54 (2.0)	RPRD2 (1.9)	EIF3M (1.8)	ENSG00000177133 (1.8)
MP:0008844	decreased subcutaneous adipose tissue amount	0.26	>=0.20	SEMA3G (5.9)	CD248 (4.8)	EBF2 (3.7)	THBS2 (2.9)	RIN1 (2.7)	FBLN2 (2.6)	EFR3B (2.5)	C4orf44 (2.3)	ZFP36L2 (2.1)	SPSB1 (2.0)
ENSG00000111802	TDP2 PPI subnetwork	0.26	>=0.20	STAU2 (3.2)	TMEM204 (2.8)	NFKBIA (2.7)	SMAD3 (2.4)	TELO2 (2.2)	STAB1 (2.2)	ENSG00000253251 (2.1)	CTSS (2.1)	ARHGEF3 (2.0)	C1orf56 (1.9)
ENSG00000188021	UBQLN2 PPI subnetwork	0.26	>=0.20	ENSA (4.3)	GOLPH3L (4.1)	PRUNE (4.0)	RIT1 (3.5)	SSR2 (3.3)	CERS2 (3.1)	C5orf44 (3.0)	AAGAB (3.0)	VPS72 (2.9)	TOMM70A (2.9)
GO:0051058	negative regulation of small GTPase mediated signal transduction	0.26	>=0.20	ENSG00000238018 (4.6)	C1orf56 (2.8)	ENSG00000228536 (2.4)	ABHD11 (2.2)	AIG1 (2.2)	ENSG00000250748 (2.2)	ST7L (2.2)	SLC29A2 (1.9)	CLEC16A (1.9)	DNAJC27 (1.9)
GO:0018410	C-terminal protein amino acid modification	0.26	>=0.20	C1orf56 (4.0)	ST7L (3.1)	SPCS1 (3.0)	GLT8D1 (2.8)	MFSD10 (2.4)	SSR2 (2.3)	B3GNT1 (2.3)	ENSG00000254560 (2.2)	GABPB2 (2.0)	ENSG00000258066 (2.0)
MP:0005201	abnormal retinal pigment epithelium morphology	0.26	>=0.20	CA14 (5.6)	ENSG00000177133 (3.0)	KIAA0146 (2.5)	ZFP36L2 (2.5)	CCDC66 (2.5)	NT5DC2 (2.5)	EFEMP1 (2.3)	C2orf54 (2.3)	IL17RD (2.1)	MCC (2.0)
GO:0048016	inositol phosphate-mediated signaling	0.26	>=0.20	SLC22A18AS (3.1)	KALRN (2.6)	DNAJC27-AS1 (2.3)	C4orf44 (2.3)	LINC00312 (2.2)	B4GALNT3 (2.2)	UBXN2A (2.2)	GLYCTK-AS1 (2.2)	RXFP2 (2.0)	HMCN2 (2.0)
MP:0011097	complete embryonic lethality before turning of embryo	0.26	>=0.20	PRKDC (3.2)	SETDB1 (2.8)	ATAD2B (2.4)	RREB1 (2.3)	KIAA0146 (2.3)	PASK (2.1)	MCM4 (2.1)	HTT (2.0)	UHRF1 (2.0)	KCTD9 (1.9)
ENSG00000132693	CRP PPI subnetwork	0.27	>=0.20	ITIH1 (5.6)	STAB1 (4.7)	CTSS (4.0)	AGXT (3.9)	ITIH4 (3.6)	ITIH3 (3.4)	DMRT2 (3.4)	TMEM45A (3.1)	DHODH (3.0)	THBS2 (2.5)
ENSG00000113916	BCL6 PPI subnetwork	0.27	>=0.20	ZFP36L2 (3.9)	RPRD2 (3.1)	KDM4C (3.1)	NCOA1 (2.8)	MCL1 (2.7)	ARHGEF2 (2.7)	PBRM1 (2.7)	NFKBIA (2.6)	ARNT (2.3)	MEF2A (2.1)
ENSG00000132470	ITGB4 PPI subnetwork	0.27	>=0.20	RIN1 (3.8)	RHOC (3.5)	LTBP4 (3.5)	SPTBN1 (3.4)	ENSG00000237887 (2.9)	LTBP1 (2.5)	CRIM1 (2.3)	SMURF2 (2.3)	SMAD3 (2.3)	TWF2 (2.3)
ENSG00000100413	POLR3H PPI subnetwork	0.27	>=0.20	DLEU1 (3.5)	C2orf44 (3.4)	SCNM1 (3.2)	ZNHIT6 (2.7)	PTRHD1 (2.5)	SETDB1 (2.5)	TELO2 (2.4)	BRMS1 (2.4)	RRP15 (2.1)	MRPS21 (2.1)
ENSG00000131876	SNRPA1 PPI subnetwork	0.27	>=0.20	PRPF3 (4.9)	PPWD1 (3.7)	ANP32E (3.4)	WDR82 (3.1)	BRMS1 (3.1)	KIAA0907 (3.1)	RBBP5 (3.1)	SETDB1 (2.5)	PBRM1 (2.2)	CCDC66 (2.2)
ENSG00000123159	GIPC1 PPI subnetwork	0.27	>=0.20	CRIM1 (3.0)	HMGA2 (2.6)	RIN1 (2.2)	NUAK2 (2.0)	CA14 (2.0)	CD248 (2.0)	RREB1 (1.9)	EPHB1 (1.9)	BMP7 (1.9)	ECM1 (1.8)
ENSG00000197694	SPTAN1 PPI subnetwork	0.27	>=0.20	ADD1 (5.1)	SPTBN1 (3.3)	RHOC (2.8)	FILIP1L (2.7)	TWF2 (2.5)	SHKBP1 (2.4)	MLLT11 (2.4)	HTT (2.3)	LTBP4 (2.2)	AIDA (2.2)
GO:0005540	hyaluronic acid binding	0.27	>=0.20	BMP5 (3.3)	ADAMTS6 (2.5)	HHIPL2 (2.5)	ENSG00000237781 (2.2)	EPHB1 (2.2)	ELN (2.1)	CNTN2 (2.0)	LNP1 (1.9)	ABI3BP (1.9)	CEBPD (1.9)
ENSG00000163083	INHBB PPI subnetwork	0.27	>=0.20	ENSG00000254560 (3.4)	ITGB5 (3.3)	COL8A1 (3.2)	FHOD3 (3.2)	LTBP1 (3.1)	CRIM1 (3.0)	SPSB1 (2.8)	LMCD1 (2.8)	CDH11 (2.7)	DMRT2 (2.6)
ENSG00000115170	ACVR1 PPI subnetwork	0.27	>=0.20	RXFP2 (3.0)	UBQLN4 (2.7)	UBXN2A (2.5)	KIAA1328 (2.5)	RGS12 (2.4)	LINC00312 (2.3)	LTBP1 (2.3)	HMGA2 (2.3)	HHIPL2 (2.2)	BMP5 (2.2)
GO:0017053	transcriptional repressor complex	0.27	>=0.20	UBQLN4 (2.6)	ZFP36L2 (2.6)	RPRD2 (2.3)	RREB1 (2.2)	ENSG00000177133 (2.2)	ADD1 (2.0)	WDR82 (2.0)	WNT5A (2.0)	HMGA2 (1.9)	ARHGEF2 (1.8)
ENSG00000117594	HSD11B1 PPI subnetwork	0.27	>=0.20	HTT (3.9)	C5orf44 (3.9)	RRP15 (3.3)	ENSG00000223842 (3.1)	THADA (2.9)	YTHDC2 (2.9)	DHODH (2.6)	CWC27 (2.6)	ZNHIT6 (2.5)	UMPS (2.5)
REACTOME_BIOLOGICAL_OXIDATIONS	REACTOME_BIOLOGICAL_OXIDATIONS	0.27	>=0.20	AGXT (5.0)	ITIH1 (3.9)	GPR128 (3.4)	EFEMP1 (2.8)	ITIH4 (2.4)	LYPLAL1 (2.3)	H6PD (2.2)	GLYCTK (2.2)	WNT2B (2.1)	NIT2 (2.1)
ENSG00000149269	PAK1 PPI subnetwork	0.27	>=0.20	ADD1 (3.4)	WDR82 (3.3)	RHOC (3.1)	RIT1 (2.4)	FILIP1L (2.3)	BAP1 (2.1)	TWF2 (2.1)	SPSB1 (1.9)	CTSS (1.9)	MAP2K4 (1.8)
MP:0004190	abnormal direction of embryo turning	0.27	>=0.20	CCDC104 (4.7)	RABL5 (4.4)	ENSG00000215231 (3.1)	IFT140 (2.6)	EMID2 (2.5)	NEK4 (2.5)	KLHL29 (2.5)	B3GNT1 (2.4)	ENSG00000237887 (2.3)	KY (2.0)
GO:0043491	protein kinase B signaling cascade	0.27	>=0.20	HMCN2 (3.4)	ADAMTS16 (2.8)	FAM177B (2.4)	ENSG00000227143 (2.3)	ITGB5 (2.3)	ENSG00000177133 (2.0)	ENSG00000254560 (2.0)	SLC29A2 (1.9)	RXFP2 (1.9)	KLHL29 (1.8)
GO:0018105	peptidyl-serine phosphorylation	0.27	>=0.20	TBC1D23 (2.3)	LIMK1 (2.2)	KY (2.1)	FAM208A (2.0)	HMCN2 (2.0)	ENSG00000215231 (1.8)	AIDA (1.8)	SMURF2 (1.8)	DOCK5 (1.7)	TRIM23 (1.6)
ENSG00000114030	KPNA1 PPI subnetwork	0.27	>=0.20	ANP32E (3.3)	ROBO2 (2.9)	MCM4 (2.7)	CAPZA1 (2.7)	KDM4C (2.4)	BUB1B (2.3)	NOP14 (2.2)	UBE2V2 (2.1)	UHRF1 (2.1)	PPWD1 (2.0)
MP:0000864	abnormal cerebellum vermis morphology	0.27	>=0.20	EBF2 (4.7)	EPHB1 (3.2)	DNAJC27-AS1 (2.8)	ENSG00000225028 (2.8)	HORMAD1 (2.4)	LIMK1 (2.3)	CNTN2 (2.2)	ENSG00000228536 (2.1)	AAGAB (2.1)	KLHL29 (2.1)
ENSG00000172288	CDY1 PPI subnetwork	0.27	>=0.20	TOMM70A (2.2)	DNAH12 (2.2)	TLK2 (1.9)	ENSG00000248843 (1.8)	COL24A1 (1.7)	FAM177B (1.6)	C2orf54 (1.4)	ZNF438 (1.4)	DLEU1 (1.4)	IFT140 (1.3)
ENSG00000172352	CDY1B PPI subnetwork	0.27	>=0.20	TOMM70A (2.2)	DNAH12 (2.2)	TLK2 (1.9)	ENSG00000248843 (1.8)	COL24A1 (1.7)	FAM177B (1.6)	C2orf54 (1.4)	ZNF438 (1.4)	DLEU1 (1.4)	IFT140 (1.3)
GO:0042623	ATPase activity, coupled	0.27	>=0.20	PRKDC (4.5)	HTT (3.3)	PNPT1 (3.3)	YTHDC2 (3.2)	THADA (3.2)	PPWD1 (2.8)	TARS2 (2.5)	MOV10 (2.5)	CCDC66 (2.4)	MCM4 (2.4)
MP:0001274	curly vibrissae	0.27	>=0.20	FAM83B (3.0)	BMP7 (2.8)	FAM116A (2.3)	ANXA9 (2.2)	WNT5A (2.0)	BMP4 (1.8)	C1orf56 (1.7)	CLDN4 (1.7)	WNT2B (1.5)	RREB1 (1.4)
GO:0060041	retina development in camera-type eye	0.27	>=0.20	TSSK1B (2.8)	CA14 (2.7)	GRK4 (2.2)	ENSG00000248003 (2.1)	ENSG00000247225 (2.1)	ROBO2 (2.0)	EPHB1 (1.8)	ENSG00000225063 (1.7)	RABL5 (1.7)	RXFP2 (1.6)
ENSG00000113580	NR3C1 PPI subnetwork	0.27	>=0.20	NFKBIA (4.1)	PBRM1 (3.3)	RPRD2 (2.9)	RREB1 (2.6)	ITIH1 (2.2)	PRUNE (2.1)	ZFP36L2 (2.1)	CEBPD (2.1)	ITIH3 (2.1)	UBQLN4 (2.0)
GO:0006401	RNA catabolic process	0.27	>=0.20	UBE2V2 (2.9)	SMEK2 (2.9)	RBBP5 (2.8)	TLK2 (2.8)	CEP63 (2.7)	FAM208A (2.5)	CWC27 (2.4)	PNPT1 (2.4)	ATAD2B (2.3)	GABPB2 (2.3)
ENSG00000123349	PFDN5 PPI subnetwork	0.27	>=0.20	UHRF1 (3.3)	C18orf10 (3.2)	PTRHD1 (3.2)	RIT1 (3.1)	SCNM1 (3.0)	CENPK (3.0)	ANP32E (2.9)	GLYCTK-AS1 (2.7)	MLLT11 (2.6)	KCTD9 (2.5)
MP:0004452	abnormal pterygoid process morphology	0.27	>=0.20	CDH11 (4.7)	WNT5A (3.7)	EBF2 (3.7)	PITX1 (3.7)	HMGA2 (3.6)	DMRT2 (3.0)	ALX4 (2.8)	KLHL29 (2.5)	ENSG00000249082 (2.5)	ENSG00000223842 (2.5)
ENSG00000090273	NUDC PPI subnetwork	0.27	>=0.20	CDCA2 (6.6)	BUB1B (6.4)	CENPK (5.5)	CENPO (5.1)	UHRF1 (4.3)	ANP32E (3.4)	PASK (3.3)	MCM4 (3.2)	C20orf72 (3.0)	C18orf10 (2.8)
ENSG00000007392	LUC7L PPI subnetwork	0.27	>=0.20	PRPF3 (3.9)	TELO2 (3.4)	TARS2 (3.3)	CWC27 (3.1)	KIAA0947 (2.8)	SETDB1 (2.8)	BRMS1 (2.8)	NOP14 (2.7)	KIAA0146 (2.5)	THADA (2.4)
GO:0030126	COPI vesicle coat	0.27	>=0.20	ARF4 (7.3)	TFG (6.4)	SSR2 (5.2)	GOLPH3L (4.6)	GLT8D1 (4.4)	TBC1D23 (4.2)	MIA3 (3.9)	BROX (3.3)	CAPZA1 (2.8)	NT5DC2 (2.8)
ENSG00000151148	UBE3B PPI subnetwork	0.27	>=0.20	CCDC104 (3.4)	BRMS1 (2.9)	RIT1 (2.9)	UBE2V2 (2.8)	SCNM1 (2.8)	KCTD9 (2.6)	NIT2 (2.5)	CCDC66 (2.4)	MLLT11 (2.2)	AAGAB (2.2)
ENSG00000149532	CPSF7 PPI subnetwork	0.27	>=0.20	PRPF3 (4.1)	KIAA0907 (3.6)	ANP32E (3.5)	WDR82 (3.4)	PPWD1 (2.9)	PBRM1 (2.7)	RBBP5 (2.5)	SETDB1 (2.5)	VPS72 (2.4)	GABPB2 (2.3)
ENSG00000148296	SURF6 PPI subnetwork	0.27	>=0.20	RRP15 (4.0)	GNL3 (3.6)	EIF3M (3.5)	ZNHIT6 (3.3)	NOP14 (3.2)	C3orf26 (3.0)	TOMM70A (3.0)	PDE12 (2.7)	UMPS (2.7)	THADA (2.6)
ENSG00000156313	RPGR PPI subnetwork	0.27	>=0.20	CCDC104 (4.9)	IFT140 (3.5)	YTHDC2 (3.2)	RABL5 (3.2)	CCDC66 (2.8)	NEK4 (2.8)	B3GNT1 (2.7)	CLEC16A (2.6)	C18orf10 (2.6)	VPS72 (2.2)
ENSG00000108819	ENSG00000108819 PPI subnetwork	0.27	>=0.20	ADAMTS6 (3.1)	B4GALNT3 (2.8)	ENSG00000238018 (2.8)	KY (2.6)	ENSG00000249082 (2.3)	TNNC1 (2.3)	KALRN (2.3)	PIP5K1A (2.2)	ENSG00000223561 (2.1)	HMCN2 (2.1)
ENSG00000183431	SF3A3 PPI subnetwork	0.27	>=0.20	PRPF3 (4.7)	PPWD1 (3.8)	ANP32E (3.4)	BRMS1 (3.2)	KIAA0907 (3.1)	CWC27 (2.8)	RBBP5 (2.8)	SETDB1 (2.6)	PBRM1 (2.5)	WDR82 (2.4)
GO:0010830	regulation of myotube differentiation	0.27	>=0.20	ENSG00000238018 (3.5)	KY (3.4)	ENSG00000248843 (2.9)	ENSG00000248003 (2.9)	HHIPL2 (2.7)	LYSMD1 (2.7)	ENSG00000229619 (2.5)	HAND2 (2.3)	ENSG00000227143 (2.1)	HORMAD1 (2.1)
GO:0006605	protein targeting	0.27	>=0.20	UBQLN4 (3.3)	TOMM70A (2.7)	C5orf44 (2.5)	ZNF717 (2.5)	ARF4 (2.4)	COL8A1 (2.3)	APH1A (2.3)	MIA3 (2.1)	ANAPC13 (2.1)	PIP5K1A (2.0)
MP:0008577	increased circulating interferon-gamma level	0.27	>=0.20	NFKBIA (4.0)	MOV10 (2.9)	FAM177B (2.7)	FILIP1L (2.4)	AIDA (2.2)	PNPT1 (2.1)	ADAMTSL4 (2.1)	ENSG00000232445 (1.9)	CTSS (1.9)	BCL2L11 (1.9)
GO:0009925	basal plasma membrane	0.27	>=0.20	RIN1 (3.2)	SPTBN1 (3.1)	BNIPL (2.9)	C2orf54 (2.9)	RGS12 (2.9)	LTBP4 (2.6)	WBSCR27 (2.3)	CERS2 (2.3)	CRIM1 (2.2)	SEMA3G (2.2)
GO:0016568	chromatin modification	0.27	>=0.20	RPRD2 (4.3)	TLK2 (3.9)	PBRM1 (3.4)	GABPB2 (3.3)	SETDB1 (2.9)	ARNT (2.9)	UBQLN4 (2.9)	FAM208A (2.8)	NISCH (2.8)	CEP63 (2.8)
GO:0072332	signal transduction by p53 class mediator resulting in induction of apoptosis	0.27	>=0.20	ENSG00000253251 (3.6)	UBQLN4 (3.5)	ENSG00000258066 (3.3)	WBSCR27 (2.5)	LYSMD4 (2.4)	SPATA12 (2.2)	ENSG00000232445 (2.1)	PRRG4 (2.1)	ATAD2B (1.7)	DMRT2 (1.6)
ENSG00000154143	PANX3 PPI subnetwork	0.27	>=0.20	PBRM1 (3.0)	RPRD2 (2.9)	THADA (2.8)	NCOA1 (2.8)	MEF2A (2.6)	KDM4C (2.5)	ARHGEF2 (2.4)	MOV10 (2.4)	ZFP36L2 (2.0)	EBF2 (1.9)
GO:0006399	tRNA metabolic process	0.27	>=0.20	TARS2 (4.2)	DHODH (3.7)	ABHD11 (3.3)	PNPT1 (3.1)	PDE12 (2.9)	NOP14 (2.8)	THADA (2.8)	CCDC66 (2.7)	ST7L (2.7)	RRP15 (2.6)
ENSG00000159131	GART PPI subnetwork	0.27	>=0.20	KCTD9 (3.0)	MLLT11 (2.6)	BNIPL (2.5)	ENSG00000225063 (2.4)	AIDA (2.3)	C20orf72 (2.2)	NIT2 (2.2)	PDE12 (2.1)	ANP32E (2.1)	ARF4 (2.1)
ENSG00000177426	TGIF1 PPI subnetwork	0.27	>=0.20	AAGAB (3.3)	ENSA (3.2)	ADD1 (2.6)	PIP5K1A (2.6)	C20orf72 (2.4)	ZFP36L2 (2.4)	GOLPH3L (2.2)	AIG1 (2.2)	SMURF2 (2.1)	RHOC (2.1)
REACTOME_VIRAL_MRNA_TRANSLATION	REACTOME_VIRAL_MRNA_TRANSLATION	0.27	>=0.20	PTRHD1 (4.1)	EIF3M (3.4)	ENSG00000237887 (3.0)	ENSG00000244535 (2.5)	ENSG00000237781 (1.9)	ALX4 (1.9)	SSR2 (1.9)	RABL5 (1.8)	KDM4C (1.8)	IL17RD (1.7)
REACTOME_PURINE_METABOLISM	REACTOME_PURINE_METABOLISM	0.27	>=0.20	TWF2 (3.2)	DLEU1 (2.7)	DHODH (2.6)	ABHD11 (2.4)	UMPS (2.2)	PNPT1 (2.2)	NIT2 (2.0)	ADCY3 (1.8)	PPM1M (1.8)	ENSG00000237781 (1.8)
GO:0030057	desmosome	0.27	>=0.20	BNIPL (6.0)	CLDN4 (4.2)	PRRG4 (3.5)	C2orf54 (3.1)	CLDN3 (2.8)	HORMAD1 (2.7)	ANXA9 (2.6)	FBLN2 (2.5)	TMEM45A (2.5)	WNT2B (2.4)
GO:0050818	regulation of coagulation	0.27	>=0.20	ENSG00000233147 (3.3)	LINC00312 (3.0)	ITIH4 (2.4)	AGXT (2.2)	DOCK5 (2.2)	ITIH3 (2.2)	FILIP1L (2.1)	ITIH1 (2.1)	PRUNE (2.0)	EFEMP1 (2.0)
GO:0032403	protein complex binding	0.27	>=0.20	ELN (3.8)	TMEM204 (3.8)	COL8A1 (3.5)	THBS2 (3.2)	CTSK (3.1)	SPTBN1 (3.0)	ENSG00000238018 (2.9)	ADAMTSL4 (2.9)	LTBP1 (2.8)	FILIP1L (2.7)
GO:0071214	cellular response to abiotic stimulus	0.27	>=0.20	PRRG4 (3.1)	MCL1 (2.5)	ACTRT2 (2.2)	RIN1 (2.1)	DNAJC27-AS1 (2.0)	ADAMTS16 (2.0)	UBXN2A (1.9)	NUAK2 (1.9)	YTHDC2 (1.8)	ENSG00000248840 (1.7)
MP:0005657	abnormal neural plate morphology	0.27	>=0.20	BMP4 (2.7)	IL17RD (2.7)	EMID2 (2.6)	HMGA2 (2.3)	ITGB5 (2.1)	PKDCC (2.0)	MCC (1.9)	ENSG00000248003 (1.9)	RGS12 (1.9)	BMP7 (1.9)
REACTOME_CALCITONIN:LIKE_LIGAND_RECEPTORS	REACTOME_CALCITONIN:LIKE_LIGAND_RECEPTORS	0.27	>=0.20	SEMA3G (4.0)	TMEM204 (3.8)	C1orf54 (3.2)	HMCN2 (2.4)	CATSPER3 (2.3)	TMEM45A (2.1)	DMRT2 (2.0)	ENSG00000248840 (1.9)	ENSG00000253251 (1.9)	LTBP4 (1.8)
ENSG00000197818	SLC9A8 PPI subnetwork	0.27	>=0.20	ITIH3 (5.5)	ITIH1 (3.9)	ITIH4 (3.5)	LTBP1 (2.6)	ITGB5 (2.3)	EMID2 (2.3)	AGXT (2.1)	TNNC1 (2.0)	ENSG00000238018 (1.9)	IFT140 (1.9)
ENSG00000079102	RUNX1T1 PPI subnetwork	0.27	>=0.20	NCOA1 (3.0)	PBRM1 (2.5)	UBQLN4 (2.3)	TLK2 (2.3)	ARNT (2.0)	PIP5K1A (2.0)	ENSG00000237781 (1.8)	RPRD2 (1.8)	NEK4 (1.6)	COL8A1 (1.6)
REACTOME_CYTOCHROME_P450_:_ARRANGED_BY_SUBSTRATE_TYPE	REACTOME_CYTOCHROME_P450_:_ARRANGED_BY_SUBSTRATE_TYPE	0.27	>=0.20	AGXT (6.5)	ITIH1 (4.6)	ITIH4 (2.9)	CA14 (2.2)	WNT2B (2.1)	ITIH3 (2.0)	ECM1 (1.9)	GPR128 (1.9)	PRRG4 (1.9)	H6PD (1.9)
ENSG00000198056	PRIM1 PPI subnetwork	0.28	>=0.20	MCM4 (6.2)	UHRF1 (5.2)	PASK (5.0)	CENPK (4.6)	ERI1 (4.5)	C20orf72 (4.4)	PRKDC (4.1)	CENPO (3.6)	C18orf10 (3.2)	KIAA0146 (2.9)
GO:0001523	retinoid metabolic process	0.28	>=0.20	BNIPL (3.4)	ENSG00000248003 (2.7)	ENSG00000223842 (2.7)	ANXA9 (2.7)	LYPLAL1 (2.7)	HMCN2 (2.4)	C4orf10 (2.3)	ENSG00000177133 (2.3)	WNT2B (2.2)	B4GALNT3 (2.0)
ENSG00000160803	UBQLN4 PPI subnetwork	0.28	>=0.20	FBLN2 (3.8)	THBS2 (3.3)	RNF112 (3.3)	MFAP4 (3.0)	EFEMP1 (2.9)	SYT11 (2.6)	ENSG00000254560 (2.4)	CD248 (2.3)	SSR2 (2.3)	MLLT11 (2.3)
ENSG00000007174	DNAH9 PPI subnetwork	0.28	>=0.20	MEF2A (3.1)	RPRD2 (3.0)	PBRM1 (2.9)	NCOA1 (2.8)	THADA (2.8)	MOV10 (2.4)	KDM4C (2.3)	ARHGEF2 (2.3)	RREB1 (1.9)	ZFP36L2 (1.8)
ENSG00000163806	SPDYA PPI subnetwork	0.28	>=0.20	AIDA (4.0)	PIP5K1A (3.4)	ENSG00000229619 (3.2)	SLMAP (3.0)	TNNC1 (2.5)	RHOC (2.5)	HAND2 (2.1)	APH1A (2.1)	NT5DC2 (2.0)	RABL5 (2.0)
ENSG00000136942	RPL35 PPI subnetwork	0.28	>=0.20	EIF3M (4.3)	PTRHD1 (3.0)	ZNHIT6 (2.7)	PDE12 (2.7)	GNL3 (2.6)	ENSG00000237887 (2.4)	RRP15 (2.4)	MRPS21 (2.1)	MCL1 (2.0)	SCNM1 (2.0)
ENSG00000100722	ZC3H14 PPI subnetwork	0.28	>=0.20	MIA3 (2.9)	UBQLN4 (2.7)	NOP14 (2.6)	TOMM70A (2.4)	KIAA0947 (2.1)	EIF3M (2.1)	ZNHIT6 (2.0)	NEK4 (1.9)	GNL3 (1.9)	CWC27 (1.9)
ENSG00000138378	STAT4 PPI subnetwork	0.28	>=0.20	MCL1 (3.1)	NFKBIA (3.0)	MOV10 (2.9)	ARNT (2.8)	NCOA1 (2.8)	PPM1J (2.7)	ARHGEF3 (2.7)	ZNF717 (2.4)	PPM1M (2.2)	ADAMTSL4 (2.2)
GO:0048538	thymus development	0.28	>=0.20	DMRT2 (2.8)	ENSG00000249082 (2.5)	ENSG00000227143 (2.4)	HHIPL2 (2.4)	ENSG00000250748 (2.3)	CATSPER3 (2.2)	BNIPL (2.2)	PITX1 (2.1)	ENSG00000223842 (2.1)	LYSMD1 (1.8)
ENSG00000166170	BAG5 PPI subnetwork	0.28	>=0.20	TNNC1 (2.8)	EBF2 (2.5)	ITGB5 (2.4)	AIG1 (2.3)	SPTBN1 (2.2)	ENSG00000223561 (2.2)	ABI3BP (2.2)	ARHGEF2 (1.9)	MLLT11 (1.9)	CTSK (1.9)
GO:0031069	hair follicle morphogenesis	0.28	>=0.20	ENSG00000249082 (2.1)	ADAMTS6 (2.1)	BNIPL (2.1)	PITX1 (2.0)	ENSG00000215231 (1.8)	B4GALNT3 (1.7)	HORMAD1 (1.6)	ENSG00000227143 (1.6)	ENSG00000232445 (1.5)	GLYCTK-AS1 (1.4)
ENSG00000135829	DHX9 PPI subnetwork	0.28	>=0.20	KIAA0907 (3.4)	PRPF3 (3.4)	ANP32E (3.2)	EIF3M (3.1)	WDR82 (3.0)	NOP14 (2.8)	PRKDC (2.5)	PPWD1 (2.5)	MCM4 (2.5)	SETDB1 (2.4)
GO:0051129	negative regulation of cellular component organization	0.28	>=0.20	WBSCR27 (3.2)	WDR82 (2.6)	BAP1 (2.5)	PPM1J (2.4)	GLYCTK-AS1 (2.2)	CNTN2 (2.1)	ADD1 (2.0)	BNIPL (2.0)	C18orf10 (2.0)	AIDA (2.0)
ENSG00000112237	CCNC PPI subnetwork	0.28	>=0.20	VPS72 (2.8)	CLEC16A (2.7)	PTRHD1 (2.7)	RPRD2 (2.3)	KIAA0947 (2.1)	GOLPH3L (2.1)	MAP2K4 (2.1)	ENSG00000244535 (1.9)	PBRM1 (1.9)	HTT (1.7)
GO:0006730	one-carbon metabolic process	0.28	>=0.20	C1orf51 (3.0)	C2orf44 (2.9)	SETDB1 (2.7)	ATAD2B (2.6)	CCDC66 (2.6)	KDM4C (2.5)	DHODH (2.5)	FAM208A (2.2)	YTHDC2 (2.2)	TELO2 (2.2)
ENSG00000163938	GNL3 PPI subnetwork	0.28	>=0.20	RRP15 (5.6)	GNL3 (5.1)	NOP14 (5.0)	ZNHIT6 (4.8)	EIF3M (4.4)	TOMM70A (3.8)	UMPS (3.6)	CWC27 (3.5)	C3orf26 (3.3)	PNPT1 (3.0)
ENSG00000169429	IL8 PPI subnetwork	0.28	>=0.20	NFKBIA (6.7)	MCL1 (5.6)	ENSG00000237781 (3.0)	LINC00312 (3.0)	CEBPD (2.9)	FILIP1L (2.7)	NUAK2 (2.6)	ZFP36L2 (2.6)	ARHGEF2 (2.1)	CDC42SE1 (2.0)
ENSG00000086102	NFX1 PPI subnetwork	0.28	>=0.20	PRPF3 (4.2)	KIAA0907 (3.5)	ANP32E (3.4)	WDR82 (3.2)	PPWD1 (3.1)	RBBP5 (2.8)	SETDB1 (2.5)	PBRM1 (2.5)	CCDC66 (2.5)	C3orf78 (2.3)
GO:0008194	UDP-glycosyltransferase activity	0.28	>=0.20	B3GNT1 (3.3)	GLT8D1 (3.2)	ADAMTS16 (2.6)	ITGB5 (2.3)	MFSD10 (2.2)	SSR2 (2.1)	ABI3BP (2.1)	SMURF2 (2.0)	HMCN2 (1.9)	FAM177B (1.9)
ENSG00000077080	ACTL6B PPI subnetwork	0.28	>=0.20	FAM63A (3.4)	ENSA (3.3)	ENSG00000248843 (3.1)	UBQLN4 (2.4)	ANP32E (2.3)	ENSG00000233147 (2.3)	CEP63 (2.2)	C1orf56 (2.1)	VPS72 (2.0)	BAP1 (2.0)
ENSG00000185436	IL28RA PPI subnetwork	0.28	>=0.20	BCL2 (3.4)	NFKBIA (3.0)	WNT5A (1.9)	ENSG00000244535 (1.8)	GPR128 (1.7)	PRRG4 (1.7)	DNAJC27 (1.6)	PNPT1 (1.5)	AIDA (1.5)	BCL2L11 (1.4)
ENSG00000100395	L3MBTL2 PPI subnetwork	0.28	>=0.20	VPS72 (4.4)	ARNT (3.6)	PRUNE (3.3)	RPRD2 (3.2)	SMURF2 (2.8)	TELO2 (2.8)	UBQLN4 (2.8)	ENSA (2.7)	GABPB2 (2.6)	ARHGEF2 (2.4)
ENSG00000172660	TAF15 PPI subnetwork	0.28	>=0.20	KIAA0907 (5.3)	PRPF3 (3.7)	PPWD1 (3.1)	RBBP5 (3.0)	ANP32E (2.9)	VPS72 (2.7)	PIP5K1A (2.3)	GABPB2 (2.1)	ATAD2B (2.0)	YTHDC2 (1.9)
MP:0005311	abnormal circulating amino acid level	0.28	>=0.20	AGXT (6.0)	ITIH1 (3.7)	GLYCTK (3.6)	ITIH4 (3.3)	NIT2 (3.3)	H6PD (2.8)	LYPLAL1 (2.7)	CLDN3 (2.4)	WT1 (2.2)	ITIH3 (1.8)
GO:0035150	regulation of tube size	0.28	>=0.20	HMCN2 (3.6)	GNRH1 (2.9)	GPR128 (2.7)	C4orf44 (2.5)	ENSG00000248843 (2.4)	TMEM204 (2.4)	ADCY3 (2.3)	ECM1 (2.0)	RNF112 (1.9)	HORMAD1 (1.8)
MP:0002651	abnormal sciatic nerve morphology	0.28	>=0.20	CNTN2 (3.4)	KLHL29 (3.2)	SPTBN1 (3.1)	ENSG00000237887 (2.4)	BROX (2.1)	CD248 (2.1)	KCTD9 (2.1)	ARHGEF2 (1.9)	EBF2 (1.9)	ADCY3 (1.8)
ENSG00000162552	WNT4 PPI subnetwork	0.28	>=0.20	PKDCC (3.5)	KLHL29 (3.1)	FHOD3 (3.0)	ELN (2.7)	ENSG00000177133 (2.7)	CSRP2 (2.6)	LTBP1 (2.2)	ATAD2B (2.2)	ADAMTS16 (2.2)	LYSMD1 (2.1)
ENSG00000130762	ARHGEF16 PPI subnetwork	0.28	>=0.20	CLDN4 (4.3)	DOCK5 (2.7)	PRRG4 (2.3)	MAP2K4 (2.3)	RIN1 (2.3)	CLDN3 (2.3)	C2orf54 (2.2)	ARNT (2.2)	SPTBN1 (2.1)	SPSB1 (1.9)
ENSG00000067334	DNTTIP2 PPI subnetwork	0.28	>=0.20	RRP15 (2.4)	ZNHIT6 (2.4)	NOP14 (2.4)	GNL3 (2.4)	TOMM70A (2.3)	PDE12 (2.0)	CATSPER3 (1.9)	UMPS (1.8)	ENSG00000248843 (1.7)	PRPF3 (1.6)
ENSG00000187325	TAF9B PPI subnetwork	0.28	>=0.20	C4orf10 (3.2)	PPWD1 (3.2)	SMURF2 (2.7)	KIAA0907 (2.6)	TBC1D23 (2.4)	PCBD2 (2.4)	SETDB1 (2.3)	RPRD2 (2.3)	PRPF3 (2.2)	GRK4 (2.1)
ENSG00000215760	ENSG00000215760 PPI subnetwork	0.28	>=0.20	C4orf10 (3.2)	PPWD1 (3.2)	SMURF2 (2.7)	KIAA0907 (2.6)	TBC1D23 (2.4)	PCBD2 (2.4)	SETDB1 (2.3)	RPRD2 (2.3)	PRPF3 (2.2)	GRK4 (2.1)
ENSG00000053372	MRTO4 PPI subnetwork	0.28	>=0.20	GNL3 (5.8)	NOP14 (5.2)	RRP15 (5.2)	ZNHIT6 (5.2)	EIF3M (3.9)	UMPS (3.3)	CWC27 (3.3)	TOMM70A (3.0)	C3orf26 (2.9)	KIAA0947 (2.7)
ENSG00000178952	TUFM PPI subnetwork	0.28	>=0.20	YTHDC2 (3.1)	TOMM70A (2.6)	PNPT1 (2.6)	RBBP5 (2.4)	C1orf56 (2.4)	RRP15 (2.2)	CWC27 (2.1)	NOP14 (1.9)	ANP32E (1.9)	C3orf26 (1.9)
ENSG00000151693	ASAP2 PPI subnetwork	0.28	>=0.20	ABI3BP (2.9)	ROBO2 (2.6)	ARHGEF2 (2.6)	WDR82 (2.5)	ZFP36L2 (2.4)	RNF112 (2.3)	PRKCE (2.2)	ENSG00000227143 (2.2)	TMEM204 (2.1)	ARHGEF3 (2.0)
ENSG00000143632	ACTA1 PPI subnetwork	0.28	>=0.20	RHOC (3.6)	FILIP1L (3.5)	SLMAP (3.4)	TNNC1 (3.2)	SPTBN1 (3.1)	ADD1 (2.5)	HMGA2 (2.4)	ENSG00000229619 (2.4)	DOCK5 (2.3)	FHOD3 (2.2)
KEGG_PRIMARY_BILE_ACID_BIOSYNTHESIS	KEGG_PRIMARY_BILE_ACID_BIOSYNTHESIS	0.28	>=0.20	AGXT (8.1)	ITIH1 (6.4)	ITIH4 (5.0)	ITIH3 (3.4)	GLYCTK (3.0)	SPATA12 (2.2)	PCBD2 (2.1)	CTSK (2.1)	ECM1 (2.0)	SLC22A18AS (2.0)
GO:0007163	establishment or maintenance of cell polarity	0.28	>=0.20	ACTRT2 (2.8)	C4orf10 (2.8)	FAM177B (2.4)	ENSG00000215231 (2.2)	ATAD2B (2.2)	RGS12 (2.2)	IFT140 (2.1)	PCBD2 (2.0)	CLDN4 (2.0)	SPTBN1 (1.9)
ENSG00000128829	EIF2AK4 PPI subnetwork	0.28	>=0.20	NOP14 (3.1)	GNL3 (2.9)	EIF3M (2.9)	UMPS (2.8)	RRP15 (2.7)	BRMS1 (2.5)	KIAA0947 (2.5)	PDE12 (2.3)	THADA (2.3)	TOMM70A (2.3)
MP:0006029	abnormal sclerotome morphology	0.28	>=0.20	PIP5K1A (3.0)	RGS12 (2.6)	EBF2 (2.5)	LIMK1 (2.4)	C2orf54 (2.4)	C4orf10 (2.3)	MCC (2.3)	BMP7 (2.3)	SMURF2 (2.0)	MLLT11 (2.0)
ENSG00000146677	ENSG00000146677 PPI subnetwork	0.28	>=0.20	EIF3M (3.7)	ENSG00000237887 (3.0)	GNL3 (2.8)	ENSG00000244535 (2.8)	ENSG00000238018 (2.6)	PDE12 (2.5)	ENSG00000237781 (2.4)	PTRHD1 (2.2)	NEK4 (2.1)	CCDC104 (1.9)
ENSG00000159217	IGF2BP1 PPI subnetwork	0.28	>=0.20	EIF3M (4.5)	NOP14 (4.1)	TOMM70A (3.3)	UBQLN4 (3.2)	GNL3 (2.8)	RRP15 (2.7)	PDE12 (2.7)	UMPS (2.6)	C3orf26 (2.6)	ZNHIT6 (2.5)
ENSG00000196277	GRM7 PPI subnetwork	0.28	>=0.20	MLLT11 (4.3)	FAM63A (3.0)	SYT11 (2.7)	DNAH12 (2.6)	HORMAD1 (2.6)	TWF2 (2.3)	TGFB2 (2.0)	GPR128 (2.0)	ENSG00000229619 (1.9)	RNF112 (1.9)
ENSG00000166167	BTRC PPI subnetwork	0.28	>=0.20	C1orf51 (4.6)	NFKBIA (3.3)	MCL1 (3.0)	NUAK2 (2.6)	ENSG00000253251 (2.5)	CDCA2 (2.4)	SPSB1 (2.4)	TFG (2.4)	BCL2L11 (2.3)	SLMAP (2.3)
MP:0008008	early cellular replicative senescence	0.28	>=0.20	PHF7 (3.5)	YTHDC2 (3.2)	NEK4 (3.0)	PRKDC (2.9)	THADA (2.4)	IQCH (2.0)	UBXN2A (1.9)	FAM208A (1.8)	PDE12 (1.8)	IFT140 (1.8)
MP:0003932	abnormal molar crown morphology	0.28	>=0.20	BMP7 (4.2)	COL24A1 (3.4)	KLHL29 (2.9)	B4GALNT3 (2.9)	WNT5A (2.9)	IL17RD (2.5)	MLLT11 (2.4)	EMID2 (2.3)	BMP4 (2.2)	GNRH1 (2.1)
MP:0003396	abnormal embryonic hematopoiesis	0.28	>=0.20	ZFP36L2 (4.1)	SEMA3G (3.7)	TMEM204 (3.5)	LTBP1 (3.0)	MCL1 (2.5)	KIAA0947 (2.3)	TNFAIP8L2 (2.2)	ECM1 (2.2)	RREB1 (2.1)	STAB1 (2.0)
MP:0005318	decreased triglyceride level	0.28	>=0.20	SEMA3G (3.6)	SPSB1 (3.3)	CATSPER3 (2.7)	MCL1 (2.4)	GLYCTK (2.4)	ITIH1 (2.4)	C1orf51 (2.2)	DMRT2 (2.2)	TSSK1B (2.2)	PCBD2 (2.1)
ENSG00000076053	RBM7 PPI subnetwork	0.28	>=0.20	B3GNT1 (4.4)	AAGAB (3.2)	CCDC104 (3.0)	ST7L (2.8)	DHODH (2.5)	ENSG00000215231 (2.5)	FAM116A (2.4)	WDR82 (2.3)	CCDC66 (1.9)	CEP63 (1.9)
ENSG00000176476	CCDC101 PPI subnetwork	0.28	>=0.20	CLDN4 (4.6)	C2orf54 (3.8)	CLDN3 (3.1)	ITGB5 (3.1)	DOCK5 (3.0)	ANXA9 (2.6)	PRRG4 (2.5)	CRIM1 (2.5)	RIN1 (2.4)	FHOD3 (2.4)
ENSG00000148400	NOTCH1 PPI subnetwork	0.28	>=0.20	NCOA1 (3.3)	CRIM1 (2.6)	SMURF2 (2.5)	ZFP36L2 (2.4)	TLK2 (2.2)	MEF2A (2.2)	MOV10 (1.9)	RREB1 (1.9)	SPTBN1 (1.9)	TBC1D23 (1.8)
ENSG00000160695	ENSG00000160695 PPI subnetwork	0.28	>=0.20	AAGAB (3.5)	BROX (3.4)	CLEC16A (2.8)	LYSMD4 (2.8)	BAP1 (2.6)	STAU2 (2.6)	MRPS21 (2.4)	NISCH (2.4)	PRPF3 (2.1)	MAP2K4 (2.1)
ENSG00000100644	HIF1A PPI subnetwork	0.28	>=0.20	PIP5K1A (4.0)	APH1A (3.4)	KIAA0146 (3.3)	CEBPD (3.0)	PRUNE (2.8)	TWF2 (2.6)	GPR128 (2.5)	RPRD2 (2.4)	NFKBIA (2.3)	KDM4C (2.2)
GO:0042306	regulation of protein import into nucleus	0.28	>=0.20	UBXN2A (3.0)	PPM1J (2.6)	ZNF717 (2.6)	WBSCR27 (2.4)	ENSG00000215231 (2.3)	ENSG00000223842 (2.2)	CATSPER3 (2.2)	ENSG00000177133 (2.1)	ENSG00000243224 (1.9)	PIP5K1A (1.9)
ENSG00000162385	MAGOH PPI subnetwork	0.28	>=0.20	PRPF3 (4.2)	ANP32E (3.7)	KIAA0907 (3.4)	WDR82 (3.4)	RBBP5 (2.6)	PPWD1 (2.6)	PBRM1 (2.3)	ARF4 (2.2)	UBE2V2 (2.2)	VPS72 (2.0)
ENSG00000170727	BOP1 PPI subnetwork	0.29	>=0.20	RRP15 (5.8)	GNL3 (5.5)	NOP14 (5.3)	ZNHIT6 (5.2)	EIF3M (3.9)	TOMM70A (3.6)	CWC27 (3.6)	UMPS (3.4)	DHODH (3.4)	C3orf26 (3.3)
ENSG00000179715	FAM113B PPI subnetwork	0.29	>=0.20	ITIH3 (5.5)	ITIH1 (4.0)	ITIH4 (3.5)	ITGB5 (2.6)	AGXT (2.5)	EMID2 (2.5)	LTBP1 (2.4)	TMEM45A (2.3)	ATAD2B (2.2)	CA14 (2.2)
GO:0032963	collagen metabolic process	0.29	>=0.20	THBS2 (4.6)	CTSK (4.5)	COL24A1 (4.2)	TMEM45A (4.1)	CRISPLD2 (3.8)	ECM1 (3.5)	COL8A1 (2.5)	SPSB1 (2.4)	DNAJC27-AS1 (2.1)	FILIP1L (1.9)
GO:0002683	negative regulation of immune system process	0.29	>=0.20	BCL2L11 (2.9)	ENSG00000237781 (2.8)	C1orf54 (2.5)	ENSG00000248003 (2.4)	C1orf51 (2.1)	LTBP1 (2.1)	ADAMTSL4 (1.8)	ADAMTS6 (1.8)	ENSG00000223561 (1.8)	TMEM45A (1.8)
ENSG00000102054	RBBP7 PPI subnetwork	0.29	>=0.20	TLK2 (3.1)	MOV10 (2.9)	NISCH (2.7)	UBQLN4 (2.3)	ENSG00000254349 (2.2)	PBRM1 (2.1)	NT5DC2 (2.0)	IFT140 (2.0)	RREB1 (1.9)	TELO2 (1.8)
ENSG00000106628	POLD2 PPI subnetwork	0.29	>=0.20	PASK (5.1)	MCM4 (5.1)	UHRF1 (4.7)	CENPK (4.1)	ERI1 (3.7)	C20orf72 (3.5)	CENPO (2.9)	KIAA0146 (2.8)	SPCS1 (2.7)	C3orf26 (2.4)
ENSG00000096401	CDC5L PPI subnetwork	0.29	>=0.20	UHRF1 (4.3)	PASK (3.8)	MCM4 (3.7)	ERI1 (2.9)	UBXN2A (2.8)	BUB1B (2.8)	RPRD2 (2.7)	CENPK (2.7)	C20orf72 (2.6)	GOLPH3L (2.4)
REACTOME_PEPTIDE_CHAIN_ELONGATION	REACTOME_PEPTIDE_CHAIN_ELONGATION	0.29	>=0.20	PTRHD1 (3.9)	EIF3M (3.7)	ENSG00000237887 (2.9)	ENSG00000244535 (2.4)	ENSG00000224186 (1.9)	KDM4C (1.9)	TSSK1B (1.8)	ENSG00000237781 (1.8)	SCNM1 (1.7)	SSR2 (1.7)
GO:0051225	spindle assembly	0.29	>=0.20	ERI1 (3.4)	CENPO (3.2)	NEK4 (2.9)	ENSG00000233147 (2.7)	KCTD9 (2.7)	GRK4 (2.6)	CCDC66 (2.4)	ENSG00000237887 (2.4)	CEP63 (2.3)	C20orf72 (2.1)
MP:0004810	decreased hematopoietic stem cell number	0.29	>=0.20	ZFP36L2 (3.9)	ENSG00000238018 (3.3)	ARHGEF2 (2.9)	HMGA2 (2.5)	SPTBN1 (2.4)	PBRM1 (2.4)	BMP5 (2.3)	SEMA3G (2.0)	ADAMTS6 (1.9)	KIAA0146 (1.9)
ENSG00000083093	PALB2 PPI subnetwork	0.29	>=0.20	ITIH3 (5.7)	ITIH1 (4.0)	ITIH4 (3.6)	EMID2 (2.7)	ITGB5 (2.6)	LTBP1 (2.4)	TNNC1 (2.1)	AGXT (2.1)	HAND2 (1.9)	ATAD2B (1.9)
ENSG00000133313	CNDP2 PPI subnetwork	0.29	>=0.20	CA14 (3.0)	TOMM70A (2.8)	TARS2 (2.4)	CNTN2 (2.4)	TBC1D23 (2.3)	TMEM45A (2.3)	AIG1 (2.0)	MIA3 (1.9)	ERC2 (1.8)	SPSB1 (1.8)
REACTOME_FORMATION_OF_THE_EARLY_ELONGATION_COMPLEX	REACTOME_FORMATION_OF_THE_EARLY_ELONGATION_COMPLEX	0.29	>=0.20	C3orf26 (2.7)	SPCS1 (2.7)	BAP1 (2.6)	CWC27 (2.6)	PRPF3 (2.4)	NOP14 (2.4)	C4orf10 (2.3)	UBE2V2 (2.3)	ENSG00000250748 (2.2)	C4orf44 (2.1)
REACTOME_FORMATION_OF_THE_HIV:1_EARLY_ELONGATION_COMPLEX	REACTOME_FORMATION_OF_THE_HIV:1_EARLY_ELONGATION_COMPLEX	0.29	>=0.20	C3orf26 (2.7)	SPCS1 (2.7)	BAP1 (2.6)	CWC27 (2.6)	PRPF3 (2.4)	NOP14 (2.4)	C4orf10 (2.3)	UBE2V2 (2.3)	ENSG00000250748 (2.2)	C4orf44 (2.1)
ENSG00000105127	AKAP8 PPI subnetwork	0.29	>=0.20	TARS2 (3.2)	CLEC16A (2.4)	RABL5 (2.4)	BROX (2.3)	CERS2 (2.2)	ZFP36L2 (2.2)	TELO2 (2.1)	TMEM45A (2.1)	FAM208A (2.1)	SPCS1 (1.9)
ENSG00000163714	U2SURP PPI subnetwork	0.29	>=0.20	PNPT1 (4.1)	TARS2 (3.9)	KIAA0907 (3.8)	SETDB1 (3.7)	PDE12 (3.7)	GNL3 (3.0)	MCL1 (2.9)	GOLPH3L (2.8)	PPWD1 (2.7)	RBBP5 (2.7)
ENSG00000151320	AKAP6 PPI subnetwork	0.29	>=0.20	ABI3BP (2.8)	ENSG00000250748 (2.7)	ENSG00000253251 (2.6)	ENSG00000232445 (2.5)	RREB1 (2.4)	WDR82 (2.3)	SPTBN1 (2.2)	ATAD2B (2.2)	RIT1 (2.0)	DLEU1 (2.0)
MP:0000820	abnormal choroid plexus morphology	0.29	>=0.20	ENSG00000177133 (4.1)	IL17RD (3.0)	EBF2 (3.0)	ENSG00000225028 (3.0)	ENSG00000225063 (2.3)	CSRP2 (2.3)	LYSMD1 (2.1)	C1orf54 (2.1)	BNIPL (2.0)	B3GNT1 (1.9)
ENSG00000122884	P4HA1 PPI subnetwork	0.29	>=0.20	TARS2 (4.5)	THADA (2.7)	TELO2 (2.7)	CERS2 (2.7)	CLEC16A (2.6)	TBC1D23 (2.3)	SETDB1 (2.3)	BROX (2.1)	MIA3 (2.1)	PRKDC (2.0)
GO:0005681	spliceosomal complex	0.29	>=0.20	PRPF3 (5.8)	PPWD1 (3.7)	KIAA0907 (3.6)	BRMS1 (3.3)	SETDB1 (3.1)	CWC27 (3.0)	SCNM1 (3.0)	ZNHIT6 (2.9)	ANP32E (2.9)	RBBP5 (2.8)
ENSG00000143384	MCL1 PPI subnetwork	0.29	>=0.20	BCL2L11 (3.4)	NFKBIA (3.1)	APH1A (2.8)	SPCS1 (2.7)	RHOC (2.6)	HMCN2 (2.5)	PIP5K1A (2.4)	ALX4 (2.2)	WBSCR27 (2.1)	RIT1 (2.0)
ENSG00000197283	SYNGAP1 PPI subnetwork	0.29	>=0.20	KALRN (4.8)	RIN1 (3.2)	CD248 (3.1)	TMEM204 (2.6)	PRKCE (2.5)	WNT2B (2.4)	THBS2 (2.2)	LIMK1 (2.0)	EMID2 (2.0)	SMAD3 (2.0)
ENSG00000158022	TRIM63 PPI subnetwork	0.29	>=0.20	TNNC1 (9.3)	KY (3.4)	FHOD3 (3.0)	SEMA6C (2.1)	ENSG00000223561 (1.7)	LMCD1 (1.7)	MLLT11 (1.7)	WT1 (1.6)	ERC2 (1.6)	LINC00312 (1.5)
MP:0005466	abnormal T-helper 2 physiology	0.29	>=0.20	BCL2L11 (3.7)	NFKBIA (3.3)	MCL1 (3.0)	CEBPD (2.9)	TNFAIP8L2 (2.4)	ARHGEF3 (2.3)	LINC00312 (2.1)	ADAMTSL4 (2.0)	SYT11 (2.0)	CLEC16A (1.9)
ENSG00000057593	F7 PPI subnetwork	0.29	>=0.20	ITIH4 (6.8)	ITIH3 (5.3)	ITIH1 (4.8)	AGXT (4.8)	ANXA9 (4.3)	MFAP4 (2.7)	ECM1 (2.6)	H6PD (2.5)	ADAMTSL4 (2.3)	C2orf54 (2.2)
ENSG00000182326	C1S PPI subnetwork	0.29	>=0.20	STAB1 (5.5)	CTSS (5.3)	EFEMP1 (4.6)	TNFAIP8L2 (2.7)	ABI3BP (2.7)	KLHL29 (2.4)	CRISPLD2 (2.4)	CTSK (2.2)	CEBPD (2.2)	MFAP4 (1.9)
GO:0000076	DNA replication checkpoint	0.29	>=0.20	PASK (3.3)	ENSG00000225028 (3.0)	CENPO (2.8)	ENSG00000254560 (2.3)	ENSG00000253251 (2.2)	AAGAB (2.2)	UHRF1 (2.1)	LYSMD4 (2.0)	C20orf72 (2.0)	ERI1 (1.9)
GO:0001533	cornified envelope	0.29	>=0.20	ANXA9 (7.8)	C2orf54 (6.5)	BNIPL (6.1)	ECM1 (3.7)	PRRG4 (2.6)	PITX1 (2.5)	CLDN4 (2.5)	TMEM45A (2.4)	NUAK2 (1.5)	DNAH1 (1.2)
MP:0005269	abnormal occipital bone morphology	0.29	>=0.20	SEMA6C (3.3)	BMP4 (2.4)	MEF2A (2.3)	EMID2 (2.3)	KIAA1328 (2.2)	WNT5A (2.2)	BCL2 (2.1)	CRIM1 (1.9)	PITX1 (1.9)	NCOA1 (1.9)
ENSG00000184489	PTP4A3 PPI subnetwork	0.29	>=0.20	PRKDC (4.1)	HTT (3.3)	PNPT1 (3.2)	THADA (2.9)	MIA3 (2.9)	MCM4 (2.8)	TFG (2.6)	ARF4 (2.5)	UBE2V2 (2.4)	NOP14 (2.3)
ENSG00000131051	RBM39 PPI subnetwork	0.29	>=0.20	IFT140 (3.4)	CEP63 (3.0)	FAM63A (2.5)	TFG (2.5)	PRPF3 (2.5)	CLDN3 (2.5)	ENSG00000253251 (2.2)	FILIP1L (2.2)	CWC27 (2.1)	ADAMTS16 (2.0)
ENSG00000116095	PLEKHA3 PPI subnetwork	0.29	>=0.20	TNNC1 (3.6)	FILIP1L (3.1)	MLLT11 (2.9)	MFAP4 (2.2)	ECM1 (2.2)	CD248 (2.2)	SPTBN1 (2.0)	CRIM1 (2.0)	SLMAP (2.0)	ENSG00000223561 (1.8)
REACTOME_GAMMA:CARBOXYLATION_TRANSPORT_AND_AMINO:TERMINAL_CLEAVAGE_OF_PROTEINS	REACTOME_GAMMA:CARBOXYLATION_TRANSPORT_AND_AMINO:TERMINAL_CLEAVAGE_OF_PROTEINS	0.29	>=0.20	AGXT (7.0)	ITIH1 (6.9)	ITIH4 (5.6)	ITIH3 (5.0)	GLYCTK (3.5)	ECM1 (3.1)	ADAMTSL4 (2.3)	CTSK (2.1)	MFAP4 (2.0)	TMEM45A (1.9)
ENSG00000137975	CLCA2 PPI subnetwork	0.29	>=0.20	ITIH3 (5.7)	ITIH1 (4.0)	ITIH4 (3.6)	ITGB5 (2.7)	AGXT (2.6)	EMID2 (2.5)	LTBP1 (2.4)	ATAD2B (2.1)	CA14 (2.1)	KIAA0947 (2.0)
MP:0006397	disorganized long bone epiphyseal plate	0.29	>=0.20	COL24A1 (4.6)	CTSK (3.7)	CCDC104 (2.7)	GLT8D1 (2.5)	HHIPL2 (2.2)	B3GNT1 (2.2)	BMP5 (2.2)	HORMAD1 (2.1)	CRIM1 (1.9)	ENSG00000253251 (1.8)
ENSG00000164251	F2RL1 PPI subnetwork	0.29	>=0.20	AGXT (3.6)	ITIH1 (2.7)	CLDN4 (2.6)	PRRG4 (2.6)	ENSG00000247225 (2.6)	UBXN2A (2.5)	TMCC2 (2.5)	ITIH3 (2.4)	ITIH4 (2.4)	MFSD10 (2.2)
ENSG00000106829	TLE4 PPI subnetwork	0.29	>=0.20	ALX4 (3.5)	HMGA2 (3.5)	DNAH12 (3.3)	RREB1 (3.1)	IL17RD (3.1)	PITX1 (2.8)	EPHB1 (2.7)	CSRP2 (2.5)	CDH11 (2.5)	LYSMD1 (2.5)
ENSG00000138439	FAM117B PPI subnetwork	0.29	>=0.20	CLDN4 (4.6)	C2orf54 (3.0)	CLDN3 (2.7)	PRRG4 (2.6)	ITGB5 (2.4)	RIN1 (2.4)	DSTYK (2.1)	FHOD3 (2.1)	DOCK5 (2.1)	RPRD2 (1.9)
ENSG00000101210	EEF1A2 PPI subnetwork	0.29	>=0.20	NFKBIA (4.0)	ENSG00000225028 (2.7)	ENSG00000258066 (2.3)	ENSG00000223842 (2.2)	TNFAIP8L2 (2.0)	ZNF717 (1.9)	BCL2L11 (1.9)	ALX4 (1.9)	KDM4C (1.8)	PPM1J (1.8)
MP:0003233	prolonged QT interval	0.29	>=0.20	B4GALNT3 (2.8)	ENSG00000177133 (2.7)	TNNC1 (2.6)	TMEM204 (2.4)	BMP7 (2.4)	FHOD3 (2.4)	TCF21 (2.4)	ENSG00000225063 (2.1)	EMID2 (2.1)	C2orf54 (1.9)
MP:0011506	glomerular crescent	0.29	>=0.20	WT1-AS (7.4)	CEBPD (4.6)	STAB1 (3.8)	TCF21 (2.8)	ENSG00000223561 (2.7)	CTSS (2.6)	BCL2L11 (2.6)	ADAMTS16 (2.2)	ENSG00000244535 (2.2)	ENSG00000237781 (2.2)
REACTOME_CELL_JUNCTION_ORGANIZATION	REACTOME_CELL_JUNCTION_ORGANIZATION	0.29	>=0.20	CLDN4 (6.7)	CLDN3 (5.8)	RHOC (3.1)	ABHD11 (3.1)	SEMA3G (2.8)	FILIP1L (2.4)	DOCK5 (2.4)	FAM83B (2.3)	HMGA2 (2.3)	WBSCR27 (2.1)
GO:0003714	transcription corepressor activity	0.29	>=0.20	ZFP36L2 (3.2)	ARHGEF2 (3.0)	BNIPL (2.9)	VPS72 (2.7)	RPRD2 (2.6)	NCOA1 (2.4)	MCL1 (2.3)	BCL2L11 (2.2)	HAND2 (2.1)	C1orf51 (1.9)
GO:0006826	iron ion transport	0.29	>=0.20	ENSG00000237781 (3.1)	RNF112 (2.5)	WBSCR27 (2.3)	ENSG00000247225 (2.3)	HHIPL2 (2.2)	ENSG00000223842 (2.1)	DMRT2 (2.1)	ZNF438 (1.9)	TRIM23 (1.8)	ST7L (1.8)
GO:0035145	exon-exon junction complex	0.29	>=0.20	GABPB2 (4.2)	PRPF3 (3.6)	VPS72 (3.2)	KIAA0907 (3.0)	CEP63 (2.9)	ZNHIT6 (2.9)	NISCH (2.8)	TLK2 (2.4)	ANP32E (2.4)	SCNM1 (2.4)
ENSG00000106263	EIF3B PPI subnetwork	0.29	>=0.20	GNL3 (4.8)	EIF3M (4.7)	ZNHIT6 (3.8)	NOP14 (3.8)	RRP15 (3.5)	TOMM70A (3.3)	C3orf26 (3.2)	CWC27 (2.8)	PDE12 (2.3)	UMPS (2.3)
GO:0034330	cell junction organization	0.29	>=0.20	ENSG00000238018 (3.4)	ENSG00000229619 (2.9)	DOCK5 (2.8)	CLDN4 (2.6)	RIN1 (2.5)	SPTBN1 (2.5)	CLDN3 (2.4)	ENSG00000233147 (2.2)	FILIP1L (2.1)	KALRN (2.1)
ENSG00000159348	CYB5R1 PPI subnetwork	0.29	>=0.20	CERS2 (3.6)	ST7L (3.6)	CATSPER3 (3.5)	SSR2 (3.2)	C1orf56 (2.6)	MRPS21 (2.5)	AIG1 (2.4)	KIAA0907 (2.3)	ANAPC13 (2.3)	HHIPL2 (2.0)
ENSG00000164270	HTR4 PPI subnetwork	0.29	>=0.20	RREB1 (2.9)	C4orf10 (2.1)	LTBP4 (1.9)	PBRM1 (1.9)	CEP63 (1.9)	ENSG00000232445 (1.9)	NISCH (1.8)	RNF112 (1.8)	NT5DC2 (1.8)	LNP1 (1.7)
ENSG00000101442	ACTR5 PPI subnetwork	0.29	>=0.20	BAP1 (3.6)	SETDB1 (3.3)	ENSA (3.2)	VPS72 (3.1)	GABPB2 (3.0)	PTRHD1 (2.9)	ZNF438 (2.8)	BRMS1 (2.8)	SCNM1 (2.8)	CWC27 (2.5)
MP:0002631	abnormal epididymis morphology	0.29	>=0.20	DMRT2 (4.6)	ENSG00000253251 (3.4)	CRIM1 (2.7)	ADAMTS16 (2.4)	SPSB1 (2.3)	ITGB5 (2.2)	RXFP2 (2.1)	ENSG00000177133 (2.0)	ENSG00000225063 (1.9)	CTSS (1.8)
GO:0019835	cytolysis	0.29	>=0.20	ENSG00000233147 (3.1)	RNF112 (2.9)	IQCH (2.6)	ENSG00000237781 (2.5)	ITIH4 (2.5)	ITIH1 (2.3)	ARHGEF3 (2.1)	AGXT (2.0)	DHODH (2.0)	BROX (1.9)
MP:0006030	abnormal otic vesicle development	0.29	>=0.20	BMP4 (3.7)	WNT5A (3.2)	EMID2 (3.0)	BMP7 (2.8)	SMAD3 (2.5)	PITX1 (2.4)	EPHB1 (2.3)	HMGA2 (2.3)	ALX4 (2.3)	IL17RD (2.2)
MP:0004096	abnormal midbrain-hindbrain boundary development	0.29	>=0.20	CA14 (2.7)	NUAK2 (2.7)	IL17RD (2.7)	ITGB5 (2.6)	EPHB1 (2.5)	RPRD2 (2.3)	ACTRT2 (2.2)	ALX4 (2.2)	PIP5K1A (2.2)	GLYCTK-AS1 (2.1)
MP:0008476	increased spleen red pulp amount	0.29	>=0.20	TMCC2 (3.3)	BCL2L11 (2.9)	UBXN2A (2.8)	NFKBIA (2.5)	CATSPER3 (2.4)	DSTYK (2.1)	ENSG00000225028 (2.0)	ENSG00000248003 (2.0)	GLYCTK-AS1 (2.0)	ENSG00000224186 (1.9)
ENSG00000016402	IL20RA PPI subnetwork	0.29	>=0.20	BCL2 (3.4)	NFKBIA (3.0)	WNT5A (2.0)	PNPT1 (1.7)	ENSG00000244535 (1.6)	PRRG4 (1.6)	DNAJC27 (1.6)	GPR128 (1.5)	ENSG00000248843 (1.5)	AIDA (1.4)
ENSG00000134371	CDC73 PPI subnetwork	0.29	>=0.20	RPRD2 (3.2)	VPS72 (3.1)	GLYCTK-AS1 (2.8)	CDC42SE1 (2.5)	PRUNE (2.5)	ENSG00000224186 (2.4)	ENSG00000232445 (2.4)	ARNT (2.3)	WDR82 (2.2)	NISCH (2.1)
REACTOME_GLOBAL_GENOMIC_NER_GG:NER	REACTOME_GLOBAL_GENOMIC_NER_GG:NER	0.29	>=0.20	MCM4 (5.3)	C20orf72 (5.1)	PASK (3.9)	UHRF1 (3.6)	CENPK (3.6)	C3orf26 (3.4)	ERI1 (3.3)	PRKDC (3.1)	PPWD1 (2.9)	UMPS (2.7)
ENSG00000148175	STOM PPI subnetwork	0.29	>=0.20	RPRD2 (3.5)	KIAA0947 (3.3)	TLK2 (2.2)	TELO2 (2.1)	PIP5K1A (2.1)	CLEC16A (2.0)	ATAD2B (1.9)	IFT140 (1.7)	KDM4C (1.7)	BCL2 (1.6)
ENSG00000196549	MME PPI subnetwork	0.29	>=0.20	CRIM1 (3.7)	FILIP1L (2.6)	CEBPD (2.3)	B3GNT1 (2.2)	SLC22A18AS (1.9)	NIT2 (1.9)	KALRN (1.8)	AIG1 (1.8)	ENSG00000232445 (1.7)	MRPS21 (1.7)
ENSG00000163510	CWC22 PPI subnetwork	0.29	>=0.20	PRPF3 (4.8)	BRMS1 (4.2)	WDR82 (2.9)	RBBP5 (2.8)	SCNM1 (2.7)	MRPS21 (2.5)	SETDB1 (2.4)	NOP14 (2.3)	PPWD1 (2.2)	RPRD2 (2.1)
ENSG00000215301	DDX3X PPI subnetwork	0.29	>=0.20	EIF3M (3.3)	NOP14 (2.8)	KIAA0947 (2.7)	GNL3 (2.7)	PBRM1 (2.7)	TOMM70A (2.6)	ANP32E (2.5)	ZNHIT6 (2.5)	THADA (2.4)	PNPT1 (2.4)
ENSG00000170145	SIK2 PPI subnetwork	0.3	>=0.20	B4GALNT3 (2.7)	TELO2 (2.5)	SHKBP1 (2.4)	BROX (2.3)	NEK4 (2.1)	CLEC16A (1.9)	UBQLN4 (1.9)	TMCC2 (1.8)	RIN1 (1.8)	IFT140 (1.7)
REACTOME_AMYLOIDS	REACTOME_AMYLOIDS	0.3	>=0.20	ITIH3 (3.5)	ITIH1 (3.0)	ITIH4 (3.0)	ENSG00000233147 (2.9)	AGXT (2.4)	ENSG00000248843 (2.4)	H6PD (2.0)	ST7L (1.8)	DNAH12 (1.7)	CEP63 (1.7)
ENSG00000119729	RHOQ PPI subnetwork	0.3	>=0.20	SMURF2 (3.8)	ARF4 (3.5)	TFG (3.2)	FAM83B (2.8)	DOCK5 (2.7)	WT1 (2.7)	TBC1D23 (2.5)	CDC42SE1 (2.4)	FILIP1L (2.3)	LTBP4 (2.1)
MP:0001071	abnormal facial nerve morphology	0.3	>=0.20	HMGA2 (3.8)	DMRT2 (3.5)	MLLT11 (3.2)	EMID2 (3.2)	HAND2 (2.5)	EBF2 (2.4)	TARS2 (2.1)	ENSG00000225028 (2.1)	WNT5A (2.0)	MIA3 (1.8)
GO:0048659	smooth muscle cell proliferation	0.3	>=0.20	LINC00312 (3.1)	MCL1 (2.5)	TMEM204 (2.4)	SEMA3G (2.4)	C1orf54 (2.3)	DNAJC27-AS1 (2.3)	ENSG00000225063 (2.2)	CEBPD (2.2)	LMCD1 (2.0)	NFKBIA (1.9)
ENSG00000100410	PHF5A PPI subnetwork	0.3	>=0.20	PRPF3 (4.6)	KIAA0907 (3.7)	ANP32E (3.3)	PPWD1 (3.2)	WDR82 (3.1)	RBBP5 (3.0)	NOP14 (2.3)	SETDB1 (2.3)	PBRM1 (2.1)	PRKDC (1.9)
GO:0042572	retinol metabolic process	0.3	>=0.20	BNIPL (3.5)	B4GALNT3 (3.4)	IQCH (2.5)	ENSG00000177133 (2.4)	LYPLAL1 (2.3)	ENSG00000225028 (2.2)	ENSG00000248003 (2.2)	ENSG00000223842 (2.0)	C2orf54 (1.8)	STAU2 (1.7)
ENSG00000169375	SIN3A PPI subnetwork	0.3	>=0.20	BCL2L11 (2.8)	ZFP36L2 (2.8)	TLK2 (2.7)	UBQLN4 (2.7)	RPRD2 (2.5)	BAP1 (2.5)	ADD1 (2.5)	NFKBIA (2.4)	MOV10 (2.3)	NISCH (2.2)
GO:0010453	regulation of cell fate commitment	0.3	>=0.20	ENSG00000225063 (4.4)	ENSG00000228536 (2.9)	DNAH12 (2.5)	COL24A1 (2.2)	ENSG00000223842 (2.0)	IL17RD (2.0)	CLDN3 (2.0)	B4GALNT3 (1.9)	HMCN2 (1.9)	PKDCC (1.8)
ENSG00000177733	HNRNPA0 PPI subnetwork	0.3	>=0.20	PRPF3 (3.9)	KIAA0907 (3.5)	ANP32E (3.3)	RBBP5 (2.7)	PRKDC (2.5)	WDR82 (2.5)	NOP14 (2.4)	EIF3M (2.4)	PPWD1 (2.3)	ARF4 (2.3)
ENSG00000166716	ZNF592 PPI subnetwork	0.3	>=0.20	RPRD2 (3.3)	ATAD2B (2.8)	PIP5K1A (2.7)	MOV10 (2.5)	LNP1 (2.4)	SETDB1 (2.4)	C2orf44 (2.1)	ENSG00000238018 (2.1)	KIAA0947 (2.1)	IFT140 (2.0)
ENSG00000112357	PEX7 PPI subnetwork	0.3	>=0.20	C5orf44 (3.9)	AAGAB (3.2)	NIT2 (3.0)	AIG1 (2.9)	TOMM70A (2.6)	STAU2 (2.4)	SETDB1 (2.3)	TARS2 (2.3)	ZNF717 (2.3)	CCDC66 (2.2)
MP:0005410	abnormal fertilization	0.3	>=0.20	ACTRT2 (6.4)	PHF7 (6.0)	C1orf56 (4.7)	TSSK1B (4.2)	WBSCR28 (3.9)	GRK4 (3.1)	SPATA12 (3.0)	PPM1J (2.7)	C4orf44 (2.0)	HHIPL2 (1.9)
REACTOME_CLASSICAL_ANTIBODY:MEDIATED_COMPLEMENT_ACTIVATION	REACTOME_CLASSICAL_ANTIBODY:MEDIATED_COMPLEMENT_ACTIVATION	0.3	>=0.20	CTSS (5.7)	STAB1 (5.4)	TNFAIP8L2 (3.1)	ITIH1 (3.1)	ITIH4 (2.7)	EFEMP1 (2.4)	AGXT (2.3)	CRISPLD2 (2.2)	ITIH3 (1.8)	CEBPD (1.6)
GO:0044259	multicellular organismal macromolecule metabolic process	0.3	>=0.20	CTSK (4.4)	THBS2 (4.2)	TMEM45A (4.1)	COL24A1 (4.0)	CRISPLD2 (3.6)	ECM1 (3.5)	COL8A1 (2.3)	SPSB1 (2.3)	DNAJC27-AS1 (2.2)	BNIPL (1.9)
GO:0000049	tRNA binding	0.3	>=0.20	NOP14 (3.7)	DHODH (3.7)	PNPT1 (3.6)	TARS2 (3.2)	CWC27 (3.1)	THADA (2.8)	CCDC66 (2.8)	TOMM70A (2.8)	GNL3 (2.8)	UMPS (2.7)
ENSG00000171208	NETO2 PPI subnetwork	0.3	>=0.20	AAGAB (3.4)	PNPT1 (2.9)	ENSG00000215231 (2.8)	RXFP2 (2.7)	NISCH (2.5)	MAP2K4 (2.3)	UBE2V2 (2.2)	DNAJC27-AS1 (2.2)	TBC1D23 (2.2)	PTRHD1 (2.0)
ENSG00000116285	ERRFI1 PPI subnetwork	0.3	>=0.20	CLDN4 (4.1)	C2orf54 (3.9)	ITGB5 (3.4)	DOCK5 (3.1)	SPTBN1 (2.7)	ANXA9 (2.6)	CLDN3 (2.6)	RIN1 (2.6)	RGS12 (2.4)	MCC (2.3)
GO:0014902	myotube differentiation	0.3	>=0.20	KY (3.4)	SEMA6C (3.3)	TSSK1B (2.9)	HMCN2 (2.8)	ST7L (2.4)	DMRT2 (2.4)	WBSCR28 (2.3)	ENSG00000229619 (2.3)	NCOA1 (2.2)	WT1 (2.2)
ENSG00000101745	ANKRD12 PPI subnetwork	0.3	>=0.20	NISCH (3.0)	TLK2 (2.8)	PBRM1 (2.6)	NEK4 (2.6)	KDM4C (2.5)	SMEK2 (2.1)	SLMAP (1.9)	ZNF438 (1.9)	GABPB2 (1.9)	TOMM70A (1.8)
ENSG00000168438	CDC40 PPI subnetwork	0.3	>=0.20	PRPF3 (4.7)	PPWD1 (3.5)	ANP32E (3.0)	RBBP5 (3.0)	WDR82 (2.9)	BRMS1 (2.8)	KIAA0907 (2.7)	SETDB1 (2.4)	PBRM1 (2.2)	CCDC66 (2.1)
ENSG00000117400	MPL PPI subnetwork	0.3	>=0.20	BCL2 (3.2)	NFKBIA (3.0)	WNT5A (1.8)	PNPT1 (1.6)	GPR128 (1.6)	SMAD3 (1.6)	ENSG00000244535 (1.5)	DNAJC27 (1.5)	ENSG00000248843 (1.5)	AIDA (1.4)
ENSG00000103035	PSMD7 PPI subnetwork	0.3	>=0.20	NIT2 (3.8)	RIT1 (3.2)	BRMS1 (2.6)	SCNM1 (2.5)	UBE2V2 (2.4)	CCDC104 (2.4)	SSR2 (2.3)	EIF3M (2.2)	AAGAB (2.1)	ARF4 (2.1)
REACTOME_APCCCDC20_MEDIATED_DEGRADATION_OF_MITOTIC_PROTEINS	REACTOME_APCCCDC20_MEDIATED_DEGRADATION_OF_MITOTIC_PROTEINS	0.3	>=0.20	NIT2 (3.8)	RIT1 (2.9)	SCNM1 (2.8)	ANP32E (2.4)	MLLT11 (2.4)	BUB1B (2.4)	BRMS1 (2.3)	C5orf44 (2.3)	KCTD9 (2.2)	PRUNE (2.1)
ENSG00000134470	IL15RA PPI subnetwork	0.3	>=0.20	BCL2 (3.8)	NFKBIA (3.1)	GPR128 (1.7)	WNT5A (1.7)	DNAJC27 (1.6)	AIDA (1.6)	PNPT1 (1.5)	ENSG00000244535 (1.5)	PRRG4 (1.5)	PPM1J (1.4)
MP:0008789	abnormal olfactory epithelium morphology	0.3	>=0.20	DMRT2 (3.6)	EBF2 (3.4)	PITX1 (3.2)	CD248 (3.2)	CSRP2 (3.0)	EPHB1 (2.9)	KLHL29 (2.6)	ENSG00000254560 (2.5)	FBLN2 (2.4)	RGS12 (2.2)
ENSG00000122756	CNTFR PPI subnetwork	0.3	>=0.20	BCL2 (3.6)	NFKBIA (2.9)	PNPT1 (2.0)	DNAJC27 (1.9)	SMAD3 (1.8)	GPR128 (1.8)	BCL2L11 (1.8)	WNT5A (1.6)	ENSG00000244535 (1.6)	ENSG00000248843 (1.5)
GO:0009451	RNA modification	0.3	>=0.20	DHODH (3.8)	TELO2 (3.6)	TARS2 (3.6)	PNPT1 (3.3)	C2orf44 (3.0)	RRP15 (2.9)	CWC27 (2.9)	C3orf26 (2.9)	UMPS (2.8)	CCDC66 (2.6)
ENSG00000003756	RBM5 PPI subnetwork	0.3	>=0.20	PRPF3 (4.3)	KIAA0907 (4.0)	ANP32E (3.8)	WDR82 (3.0)	PPWD1 (2.9)	RBBP5 (2.8)	SETDB1 (2.7)	VPS72 (2.6)	PBRM1 (2.5)	CCDC66 (2.3)
GO:0005865	striated muscle thin filament	0.3	>=0.20	TNNC1 (10.7)	KY (2.6)	LMCD1 (2.4)	FHOD3 (1.9)	EMID2 (1.8)	MLLT11 (1.6)	ENSG00000229619 (1.4)	EBF2 (1.4)	ENSG00000250748 (1.4)	PPM1M (1.4)
MP:0001239	abnormal epidermis stratum granulosum morphology	0.3	>=0.20	ANXA9 (4.7)	BNIPL (4.2)	C2orf54 (3.3)	CLDN4 (3.1)	TMEM45A (2.6)	ZFP36L2 (2.1)	CD248 (2.0)	LTBP1 (1.9)	CEBPD (1.8)	PRRG4 (1.8)
GO:0043218	compact myelin	0.3	>=0.20	CNTN2 (4.6)	DOCK5 (3.8)	CA14 (3.5)	EFEMP1 (3.5)	CERS2 (2.5)	SPTBN1 (2.5)	CLDN4 (2.2)	CLDN3 (2.1)	KCTD9 (1.8)	GNRH1 (1.7)
REACTOME_ANTIGEN_PROCESSING_UBIQUITINATION__PROTEASOME_DEGRADATION	REACTOME_ANTIGEN_PROCESSING_UBIQUITINATION__PROTEASOME_DEGRADATION	0.3	>=0.20	TRIM23 (3.2)	MAP2K4 (2.9)	BAP1 (2.9)	TLK2 (2.7)	NIT2 (2.6)	ARF4 (2.6)	C5orf44 (2.6)	KCTD9 (2.5)	MOV10 (2.4)	SMAD3 (2.4)
MP:0005236	abnormal olfactory nerve morphology	0.3	>=0.20	CD248 (4.0)	EBF2 (3.3)	TMEM204 (3.2)	IL17RD (3.2)	ADCY3 (2.8)	WNT5A (2.7)	SMURF2 (2.7)	MCC (2.5)	FBLN2 (2.2)	EFR3B (2.2)
MP:0002731	megacolon	0.3	>=0.20	HAND2 (3.7)	TCF21 (3.5)	CRISPLD2 (3.2)	TMEM204 (2.9)	ENSG00000223561 (2.8)	SEMA3G (2.7)	CSRP2 (2.4)	EMID2 (2.4)	CA14 (2.4)	SLC22A18AS (2.3)
ENSG00000183741	CBX6 PPI subnetwork	0.3	>=0.20	VPS72 (3.8)	PRUNE (3.3)	TELO2 (3.2)	RPRD2 (3.0)	PIP5K1A (3.0)	PBRM1 (2.7)	ENSG00000224186 (2.7)	ENSA (2.6)	GLYCTK-AS1 (2.4)	ARNT (2.3)
GO:0051023	regulation of immunoglobulin secretion	0.3	>=0.20	FAM177B (2.6)	ENSG00000223842 (2.5)	ENSG00000233147 (2.5)	RXFP2 (2.4)	LINC00312 (1.8)	DNAH12 (1.8)	ENSG00000225028 (1.7)	ENSG00000248003 (1.7)	EFR3B (1.7)	BCL2L11 (1.7)
ENSG00000133703	KRAS PPI subnetwork	0.3	>=0.20	MAP2K4 (3.4)	TBC1D23 (3.0)	STAU2 (2.9)	MEF2A (2.7)	DOCK5 (2.7)	YTHDC2 (2.5)	WT1-AS (2.4)	WT1 (2.3)	PRKCE (2.0)	SPTBN1 (1.9)
GO:0051493	regulation of cytoskeleton organization	0.3	>=0.20	CDC42SE1 (3.2)	PPM1J (3.0)	FAM63A (2.7)	ENSG00000237887 (2.6)	CENPO (2.5)	ENSG00000238018 (2.5)	HTT (2.2)	WDR82 (2.1)	MLLT11 (2.1)	IFT140 (2.1)
ENSG00000132825	PPP1R3D PPI subnetwork	0.3	>=0.20	CLDN4 (4.7)	C2orf54 (4.6)	KY (2.9)	CLDN3 (2.6)	ANXA9 (2.5)	ITGB5 (2.4)	DOCK5 (2.3)	SMAD3 (2.2)	GPR128 (1.9)	BNIPL (1.9)
GO:0050880	regulation of blood vessel size	0.3	>=0.20	HMCN2 (3.4)	GNRH1 (2.9)	C4orf44 (2.7)	GPR128 (2.6)	TMEM204 (2.4)	ADCY3 (2.3)	ENSG00000248843 (2.3)	ECM1 (1.9)	RNF112 (1.9)	HORMAD1 (1.9)
ENSG00000108604	SMARCD2 PPI subnetwork	0.3	>=0.20	RPRD2 (4.3)	PBRM1 (4.0)	NEK4 (3.2)	VPS72 (2.9)	CLEC16A (2.6)	SHKBP1 (2.5)	STAU2 (2.4)	FAM208A (2.4)	WDR82 (2.4)	UBQLN4 (2.4)
ENSG00000151914	DST PPI subnetwork	0.3	>=0.20	RGS12 (3.6)	ADAMTS6 (3.4)	SPTBN1 (3.0)	PITX1 (2.8)	SEMA3G (2.6)	KLHL29 (2.4)	CRIM1 (2.1)	ENSG00000223561 (2.1)	RHOC (2.1)	FHOD3 (2.0)
ENSG00000141232	TOB1 PPI subnetwork	0.3	>=0.20	ARNT (3.5)	PIP5K1A (3.2)	RGS12 (3.1)	GOLPH3L (2.8)	ERI1 (2.7)	APH1A (2.7)	ZFP36L2 (2.5)	SMURF2 (2.4)	RPRD2 (2.4)	KIAA1328 (2.3)
ENSG00000170345	FOS PPI subnetwork	0.3	>=0.20	NFKBIA (4.9)	ZFP36L2 (3.4)	CEBPD (2.8)	MCL1 (2.7)	ARNT (2.6)	LINC00312 (2.5)	PRKCE (2.5)	PIP5K1A (2.3)	SMAD3 (2.3)	DSTYK (2.3)
MP:0000538	abnormal urinary bladder morphology	0.3	>=0.20	CRISPLD2 (3.8)	HAND2 (3.8)	GPR128 (3.7)	COL8A1 (3.3)	MFAP4 (3.2)	FILIP1L (2.8)	BMP7 (2.8)	ENSG00000229619 (2.5)	IL17RD (2.5)	TCF21 (2.4)
ENSG00000115875	SRSF7 PPI subnetwork	0.3	>=0.20	PRPF3 (4.2)	ANP32E (3.5)	KIAA0907 (3.5)	WDR82 (3.3)	PPWD1 (2.9)	RBBP5 (2.7)	SETDB1 (2.5)	PBRM1 (2.4)	CCDC66 (2.1)	PRKDC (2.1)
ENSG00000077943	ITGA8 PPI subnetwork	0.3	>=0.20	PPM1J (3.5)	C1orf54 (3.3)	FILIP1L (3.1)	FHOD3 (2.3)	ENSG00000229619 (2.3)	LIMK1 (2.3)	CDH11 (2.2)	MOV10 (2.0)	CTSK (1.9)	COL24A1 (1.9)
ENSG00000051382	PIK3CB PPI subnetwork	0.3	>=0.20	SEMA3G (2.8)	TMEM204 (2.7)	TNFAIP8L2 (2.5)	TWF2 (2.1)	PPM1J (2.1)	SHKBP1 (2.1)	PPM1M (2.1)	SPTBN1 (2.0)	CD248 (2.0)	PASK (2.0)
MP:0001732	postnatal growth retardation	0.3	>=0.20	ZFP36L2 (3.4)	CERS2 (2.9)	BMP5 (2.8)	BMP7 (2.7)	WNT5A (2.6)	BMP4 (2.6)	LTBP1 (2.3)	RREB1 (2.2)	HMGA2 (2.2)	TGFB2 (2.1)
ENSG00000196540	ENSG00000196540 PPI subnetwork	0.3	>=0.20	ITIH3 (5.4)	ITIH1 (3.8)	ITIH4 (3.4)	ITGB5 (2.5)	AGXT (2.5)	LTBP1 (2.4)	EMID2 (2.4)	TMEM45A (2.4)	KIAA0947 (2.1)	ATAD2B (2.0)
ENSG00000103363	TCEB2 PPI subnetwork	0.3	>=0.20	TRIM23 (3.1)	BAP1 (2.6)	ITIH3 (2.5)	HTT (2.5)	RBBP5 (2.4)	KIAA0947 (2.3)	ITIH1 (2.2)	PRUNE (2.2)	TWF2 (2.1)	ITIH4 (1.9)
ENSG00000169189	NSMCE1 PPI subnetwork	0.3	>=0.20	CEP63 (4.9)	CCDC66 (4.1)	SMEK2 (3.3)	SLMAP (3.1)	CWC27 (3.0)	YTHDC2 (2.9)	MIA3 (2.9)	MCM4 (2.8)	PRKDC (2.7)	FAM208A (2.7)
GO:0030018	Z disc	0.3	>=0.20	TNNC1 (8.3)	ENSG00000229619 (4.3)	SLMAP (4.3)	FHOD3 (4.0)	SEMA6C (3.1)	LMCD1 (3.0)	KY (3.0)	FILIP1L (2.2)	ENSG00000223561 (2.1)	LTBP4 (1.9)
ENSG00000163362	C1orf106 PPI subnetwork	0.3	>=0.20	CLDN4 (4.8)	C2orf54 (3.1)	ITGB5 (2.9)	DOCK5 (2.9)	ANXA9 (2.5)	CLDN3 (2.4)	CRIM1 (2.4)	FHOD3 (2.3)	RIN1 (2.2)	RGS12 (2.2)
ENSG00000164329	PAPD4 PPI subnetwork	0.3	>=0.20	NUAK2 (3.0)	DMRT2 (2.7)	ENSG00000254560 (2.7)	DNAH12 (2.2)	ENSG00000248843 (1.8)	WNT2B (1.7)	CSRP2 (1.7)	ERC2 (1.7)	ENSG00000250748 (1.7)	CWC27 (1.6)
GO:0022616	DNA strand elongation	0.3	>=0.20	C20orf72 (4.9)	PASK (4.7)	ERI1 (4.3)	CENPO (3.7)	UHRF1 (3.4)	C18orf10 (3.1)	MCM4 (3.0)	PRKDC (3.0)	KIAA0146 (3.0)	CENPK (2.7)
GO:0046625	sphingolipid binding	0.3	>=0.20	ARHGEF3 (3.8)	ADAMTS16 (3.6)	CRIM1 (2.9)	NUAK2 (2.6)	C1orf56 (2.3)	ZNF717 (2.3)	TELO2 (2.1)	PRKCE (1.9)	ENSG00000237887 (1.9)	FAM177B (1.8)
GO:0004713	protein tyrosine kinase activity	0.3	>=0.20	SMURF2 (4.0)	MAP2K4 (3.8)	BAP1 (3.6)	SMAD3 (3.2)	MEF2A (2.6)	PIP5K1A (2.6)	NCOA1 (2.5)	PRKCE (2.4)	UBQLN4 (2.4)	ERC2 (2.3)
ENSG00000135744	AGT PPI subnetwork	0.3	>=0.20	ADAMTS16 (3.0)	GPR128 (2.8)	LYSMD4 (2.4)	ENSG00000228536 (2.2)	AIG1 (2.0)	PHF7 (1.8)	MFAP4 (1.8)	COL24A1 (1.7)	NIT2 (1.7)	TFG (1.6)
ENSG00000169016	E2F6 PPI subnetwork	0.3	>=0.20	VPS72 (3.8)	PRUNE (3.5)	RPRD2 (3.0)	PIP5K1A (2.9)	PBRM1 (2.9)	TELO2 (2.8)	ARNT (2.5)	ENSG00000224186 (2.5)	SMURF2 (2.4)	ENSA (2.4)
MP:0002059	abnormal seminal vesicle morphology	0.3	>=0.20	PITX1 (4.0)	HAND2 (3.5)	ENSG00000225063 (3.3)	BMP4 (3.2)	CNTN2 (3.0)	SLC22A18AS (2.9)	CA14 (2.5)	NISCH (2.4)	BNIPL (2.2)	ROBO2 (2.0)
ENSG00000135999	EPC2 PPI subnetwork	0.3	>=0.20	SETDB1 (3.3)	VPS72 (3.2)	RABL5 (3.2)	ENSA (3.1)	GABPB2 (3.1)	BRMS1 (3.0)	ANP32E (2.7)	ZNF438 (2.6)	BAP1 (2.4)	CERS2 (2.4)
GO:0044447	axoneme part	0.3	>=0.20	RABL5 (5.1)	CCDC104 (4.9)	IQCH (4.5)	DNAH1 (4.3)	IFT140 (4.2)	NEK4 (3.5)	ACTRT2 (3.4)	GLT8D1 (2.9)	DNAH12 (2.9)	GRK4 (2.7)
REACTOME_SIGNALING_BY_FGFR	REACTOME_SIGNALING_BY_FGFR	0.3	>=0.20	NCOA1 (3.4)	SPTBN1 (3.3)	EBF2 (2.6)	EMID2 (2.5)	BMP7 (2.3)	BAP1 (2.3)	SMURF2 (2.3)	DOCK5 (2.2)	ELN (2.2)	ZFP36L2 (2.1)
GO:0022627	cytosolic small ribosomal subunit	0.3	>=0.20	PTRHD1 (5.0)	EIF3M (2.5)	ENSG00000237887 (2.5)	ABHD11 (2.2)	SSR2 (2.1)	PDE12 (2.0)	SCNM1 (1.9)	RABL5 (1.9)	YTHDC2 (1.9)	WT1-AS (1.7)
ENSG00000044524	EPHA3 PPI subnetwork	0.3	>=0.20	C20orf72 (2.7)	NT5DC2 (2.6)	MCM4 (2.5)	ITGB5 (2.4)	CERS2 (2.3)	BCL2L11 (2.3)	C2orf44 (2.2)	EFEMP1 (2.2)	ADCY3 (2.1)	C5orf44 (2.1)
MP:0006267	abnormal intercalated disc morphology	0.3	>=0.20	TNNC1 (6.5)	SLMAP (3.8)	ENSG00000223561 (3.7)	ENSG00000229619 (3.5)	FHOD3 (3.3)	LTBP4 (2.8)	ECM1 (2.6)	MEF2A (2.4)	PRUNE (2.1)	MIA3 (2.0)
ENSG00000134597	RBMX2 PPI subnetwork	0.3	>=0.20	PRPF3 (5.8)	BRMS1 (4.0)	SCNM1 (3.7)	RBBP5 (3.2)	SETDB1 (3.2)	RPRD2 (3.1)	PPWD1 (2.5)	THADA (2.4)	WDR82 (2.3)	VPS72 (2.3)
REACTOME_RNA_POLYMERASE_I_PROMOTER_OPENING	REACTOME_RNA_POLYMERASE_I_PROMOTER_OPENING	0.3	>=0.20	FAM63A (3.7)	ENSG00000248843 (3.0)	ENSG00000233147 (2.8)	SLC22A18AS (2.2)	ANXA9 (2.2)	NCOA1 (1.8)	LNP1 (1.8)	ANP32E (1.8)	C2orf54 (1.8)	DNAH12 (1.7)
ENSG00000090863	GLG1 PPI subnetwork	0.3	>=0.20	NFKBIA (5.7)	CEBPD (3.4)	MFSD10 (2.8)	NUAK2 (2.7)	MCL1 (2.5)	KIAA0146 (2.4)	BRMS1 (2.1)	SMAD3 (1.9)	ARHGEF3 (1.9)	LINC00312 (1.9)
KEGG_ARACHIDONIC_ACID_METABOLISM	KEGG_ARACHIDONIC_ACID_METABOLISM	0.3	>=0.20	BNIPL (2.8)	RIT1 (2.7)	AGXT (2.7)	WNT2B (2.6)	GPR128 (2.4)	FAM63A (2.4)	C2orf54 (2.2)	ITIH1 (2.2)	TNFAIP8L2 (2.2)	CRISPLD2 (2.0)
MP:0004029	spontaneous chromosome breakage	0.3	>=0.20	PRKDC (5.0)	IFT140 (3.6)	YTHDC2 (3.3)	CEP63 (2.8)	ENSG00000215231 (2.7)	KIAA0146 (2.5)	ZNF438 (2.5)	ENSG00000253251 (2.5)	KIAA0947 (2.5)	PPWD1 (2.5)
ENSG00000149930	TAOK2 PPI subnetwork	0.3	>=0.20	RHOC (3.5)	LMCD1 (2.9)	PPM1J (2.9)	AAGAB (2.4)	ENSG00000229619 (2.4)	TNNC1 (2.4)	SMAD3 (2.4)	COL24A1 (2.3)	LIMK1 (2.3)	B4GALNT3 (2.2)
ENSG00000164485	IL22RA2 PPI subnetwork	0.3	>=0.20	BCL2 (3.4)	NFKBIA (3.0)	WNT5A (1.8)	GPR128 (1.7)	PNPT1 (1.6)	DNAJC27 (1.6)	ENSG00000244535 (1.6)	PRRG4 (1.6)	AIDA (1.5)	ENSG00000248843 (1.4)
ENSG00000103522	IL21R PPI subnetwork	0.3	>=0.20	BCL2 (3.4)	NFKBIA (3.0)	WNT5A (1.8)	GPR128 (1.7)	PNPT1 (1.6)	DNAJC27 (1.6)	ENSG00000244535 (1.6)	PRRG4 (1.6)	AIDA (1.5)	ENSG00000248843 (1.4)
ENSG00000123496	IL13RA2 PPI subnetwork	0.3	>=0.20	BCL2 (3.4)	NFKBIA (3.0)	WNT5A (1.8)	GPR128 (1.7)	PNPT1 (1.6)	DNAJC27 (1.6)	ENSG00000244535 (1.6)	PRRG4 (1.6)	AIDA (1.5)	ENSG00000248843 (1.4)
REACTOME_FGFR3C_LIGAND_BINDING_AND_ACTIVATION	REACTOME_FGFR3C_LIGAND_BINDING_AND_ACTIVATION	0.3	>=0.20	EBF2 (3.9)	IL17RD (3.8)	EMID2 (3.6)	ELN (2.8)	SMURF2 (2.7)	DOCK5 (2.7)	WNT2B (2.6)	BMP4 (2.6)	HMGA2 (2.4)	TSSK1B (2.2)
REACTOME_FGFR3_LIGAND_BINDING_AND_ACTIVATION	REACTOME_FGFR3_LIGAND_BINDING_AND_ACTIVATION	0.3	>=0.20	EBF2 (3.9)	IL17RD (3.8)	EMID2 (3.6)	ELN (2.8)	SMURF2 (2.7)	DOCK5 (2.7)	WNT2B (2.6)	BMP4 (2.6)	HMGA2 (2.4)	TSSK1B (2.2)
ENSG00000206407	ENSG00000206407 PPI subnetwork	0.3	>=0.20	ATAD2B (3.3)	RPRD2 (3.0)	KIAA0947 (2.8)	SMEK2 (2.8)	BRMS1 (2.4)	IFT140 (2.3)	FAM116A (2.3)	PIP5K1A (2.3)	MOV10 (2.0)	BCL2 (2.0)
ENSG00000204569	PPP1R10 PPI subnetwork	0.3	>=0.20	ATAD2B (3.3)	RPRD2 (3.0)	KIAA0947 (2.8)	SMEK2 (2.8)	BRMS1 (2.4)	IFT140 (2.3)	FAM116A (2.3)	PIP5K1A (2.3)	MOV10 (2.0)	BCL2 (2.0)
ENSG00000206489	PPP1R10 PPI subnetwork	0.3	>=0.20	ATAD2B (3.3)	RPRD2 (3.0)	KIAA0947 (2.8)	SMEK2 (2.8)	BRMS1 (2.4)	IFT140 (2.3)	FAM116A (2.3)	PIP5K1A (2.3)	MOV10 (2.0)	BCL2 (2.0)
GO:0009986	cell surface	0.3	>=0.20	CRIM1 (2.9)	BCL2 (2.7)	FBLN2 (2.5)	CTSS (2.5)	TMEM204 (2.4)	SEMA3G (2.3)	LTBP1 (2.2)	TNFAIP8L2 (2.0)	RXFP2 (1.8)	EFEMP1 (1.8)
REACTOME_RNA_POLYMERASE_III_TRANSCRIPTION_INITIATION_FROM_TYPE_1_PROMOTER	REACTOME_RNA_POLYMERASE_III_TRANSCRIPTION_INITIATION_FROM_TYPE_1_PROMOTER	0.3	>=0.20	SETDB1 (3.3)	MRPS21 (3.1)	DLEU1 (3.0)	TELO2 (2.8)	TARS2 (2.5)	C2orf44 (2.5)	ENSA (2.5)	SCNM1 (2.5)	UMPS (2.4)	PRPF3 (2.4)
ENSG00000166582	CENPV PPI subnetwork	0.3	>=0.20	RPRD2 (3.7)	ATAD2B (2.8)	PIP5K1A (2.6)	LNP1 (2.5)	KIAA0947 (2.4)	SETDB1 (2.3)	ENSG00000238018 (2.3)	MOV10 (2.3)	BCL2 (2.1)	DSTYK (2.1)
MP:0003910	decreased eating behavior	0.3	>=0.20	HMCN2 (3.3)	GPR128 (2.7)	ALX4 (2.3)	B4GALNT3 (2.3)	CRIM1 (2.3)	EMID2 (2.3)	TSSK1B (2.1)	IL17RD (2.1)	CDH11 (1.9)	KALRN (1.9)
ENSG00000102554	KLF5 PPI subnetwork	0.3	>=0.20	NCOA1 (3.1)	TLK2 (2.9)	ZFP36L2 (2.8)	DLEU1 (2.8)	NFKBIA (2.8)	CLEC16A (2.4)	ENSG00000238018 (2.4)	KCTD9 (2.4)	RPRD2 (2.4)	CDC42SE1 (2.3)
GO:0006368	transcription elongation from RNA polymerase II promoter	0.3	>=0.20	C4orf10 (3.4)	UBE2V2 (2.8)	ENSG00000250748 (2.7)	RBBP5 (2.5)	TBC1D23 (2.4)	PRPF3 (2.3)	CWC27 (2.3)	PPWD1 (2.2)	AAGAB (2.2)	KIAA1328 (2.1)
ENSG00000108344	PSMD3 PPI subnetwork	0.3	>=0.20	NIT2 (3.9)	SSR2 (2.8)	SCNM1 (2.7)	UBE2V2 (2.6)	RIT1 (2.6)	EIF3M (2.3)	TFG (2.3)	ARF4 (2.3)	MLLT11 (2.2)	C5orf44 (2.0)
ENSG00000180182	MED14 PPI subnetwork	0.3	>=0.20	RBBP5 (3.0)	KIAA0907 (2.8)	VPS72 (2.5)	RREB1 (2.4)	SMEK2 (2.3)	KIAA0947 (2.3)	PTRHD1 (2.2)	TLK2 (2.0)	WT1 (1.8)	RIT1 (1.7)
MP:0004609	vertebral fusion	0.3	>=0.20	IL17RD (4.8)	EMID2 (2.7)	EPHB1 (2.5)	BMP7 (2.5)	C1orf51 (2.5)	CDH11 (2.4)	ENSG00000244535 (2.2)	MCC (2.1)	NEK4 (2.1)	BNIPL (2.0)
ENSG00000120087	HOXB7 PPI subnetwork	0.3	>=0.20	PBRM1 (3.1)	RBBP5 (2.8)	PPWD1 (2.5)	TLK2 (2.4)	PRKDC (2.4)	C20orf72 (2.3)	CLEC16A (2.3)	ATAD2B (2.2)	LYSMD1 (2.1)	SMEK2 (1.9)
ENSG00000099399	MAGEB2 PPI subnetwork	0.3	>=0.20	PTRHD1 (3.3)	MRPS21 (3.3)	IFT140 (2.9)	ENSG00000248843 (2.5)	SCNM1 (2.3)	KY (2.1)	ENSG00000244535 (2.1)	PBRM1 (1.9)	TSSK1B (1.8)	TELO2 (1.8)
ENSG00000188404	SELL PPI subnetwork	0.3	>=0.20	SEMA3G (4.6)	TMEM204 (3.6)	LTBP4 (2.7)	LMCD1 (2.4)	STAB1 (2.3)	LINC00312 (2.2)	ELN (2.2)	FBLN2 (1.9)	BMP7 (1.8)	STAU2 (1.8)
ENSG00000174371	EXO1 PPI subnetwork	0.31	>=0.20	MCM4 (4.4)	PRKDC (4.1)	CENPK (3.6)	CEP63 (3.5)	C20orf72 (3.4)	UHRF1 (3.1)	PASK (2.7)	PNPT1 (2.6)	THADA (2.6)	TFG (2.6)
ENSG00000113889	KNG1 PPI subnetwork	0.31	>=0.20	AGXT (5.3)	ITIH1 (5.2)	ITIH4 (4.2)	ITIH3 (3.9)	THBS2 (2.5)	TMEM45A (2.4)	GLYCTK (2.3)	MCC (2.3)	SLC22A18AS (2.2)	ANXA9 (2.0)
ENSG00000138413	IDH1 PPI subnetwork	0.31	>=0.20	UBE2V2 (3.8)	SMEK2 (3.0)	TLK2 (2.5)	RIT1 (2.2)	TFG (2.1)	SMURF2 (2.1)	EIF3M (1.9)	TOMM70A (1.9)	C5orf44 (1.9)	ADCY3 (1.9)
GO:0055093	response to hyperoxia	0.31	>=0.20	LINC00312 (3.8)	PRRG4 (3.2)	WNT2B (2.7)	ENSG00000243224 (2.5)	ENSG00000247225 (2.3)	ENSG00000223561 (2.3)	CATSPER3 (2.2)	RIN1 (2.2)	TMEM45A (2.2)	C4orf10 (2.2)
REACTOME_INTEGRIN_ALPHAIIB_BETA3_SIGNALING	REACTOME_INTEGRIN_ALPHAIIB_BETA3_SIGNALING	0.31	>=0.20	ITIH3 (4.3)	ITIH1 (3.4)	ITIH4 (3.3)	HHIPL2 (3.2)	ADD1 (2.8)	PRUNE (2.8)	MEF2A (2.2)	FAM63A (2.2)	CERS2 (2.2)	GLYCTK (2.1)
MP:0003634	abnormal glial cell morphology	0.31	>=0.20	EBF2 (3.8)	MCC (3.1)	LINC00312 (3.1)	ENSG00000232445 (3.0)	CNTN2 (2.5)	CLDN4 (2.3)	EPHB1 (2.3)	TGFB2 (2.2)	NFKBIA (2.2)	EFEMP1 (2.1)
MP:0004620	cervical vertebral fusion	0.31	>=0.20	BMP5 (4.5)	BMP4 (4.0)	PITX1 (3.6)	ENSG00000244535 (3.4)	TGFB2 (3.1)	COL24A1 (2.8)	HMGA2 (2.7)	IL17RD (2.6)	COL8A1 (2.4)	SMURF2 (2.4)
ENSG00000174718	C12orf35 PPI subnetwork	0.31	>=0.20	ITIH3 (4.2)	ITIH1 (2.8)	ITGB5 (2.5)	ITIH4 (2.5)	ATAD2B (2.3)	LTBP1 (2.3)	FHOD3 (2.1)	EMID2 (2.1)	ENSG00000238018 (2.1)	LYPLAL1 (2.1)
ENSG00000126267	COX6B1 PPI subnetwork	0.31	>=0.20	PTRHD1 (5.0)	MRPS21 (3.4)	PCBD2 (3.1)	LYSMD4 (2.7)	DNAJC27 (2.3)	B3GNT1 (2.3)	ENSA (2.3)	RBBP5 (2.3)	ATAD2B (2.1)	TRIM23 (2.1)
MP:0008518	retinal outer nuclear layer degeneration	0.31	>=0.20	CA14 (3.9)	ENSG00000177133 (2.9)	KIAA0146 (2.6)	TSSK1B (2.6)	RXFP2 (2.2)	NUAK2 (2.1)	LNP1 (2.0)	ENSG00000229619 (1.9)	EFEMP1 (1.9)	ENSG00000223842 (1.8)
ENSG00000111880	RNGTT PPI subnetwork	0.31	>=0.20	RBBP5 (3.0)	MRPS21 (2.7)	PPWD1 (2.7)	PRPF3 (2.4)	CCDC66 (2.3)	UBE2V2 (2.2)	SPCS1 (2.2)	NOP14 (2.1)	NISCH (2.0)	HTT (2.0)
GO:0001843	neural tube closure	0.31	>=0.20	ENSG00000225028 (3.0)	IL17RD (2.8)	BNIPL (2.8)	EMID2 (2.5)	MFSD10 (2.4)	NEK4 (2.0)	PITX1 (2.0)	ENSG00000232445 (2.0)	CSRP2 (1.9)	ENSG00000250748 (1.9)
ENSG00000162594	IL23R PPI subnetwork	0.31	>=0.20	BCL2 (3.5)	NFKBIA (3.0)	ENSG00000244535 (1.8)	WNT5A (1.7)	GPR128 (1.7)	PRRG4 (1.6)	PNPT1 (1.6)	DNAJC27 (1.5)	ENSG00000248843 (1.4)	SMAD3 (1.4)
ENSG00000111641	NOP2 PPI subnetwork	0.31	>=0.20	RRP15 (5.9)	GNL3 (5.8)	ZNHIT6 (5.2)	NOP14 (5.2)	CWC27 (4.1)	EIF3M (3.9)	UMPS (3.5)	C3orf26 (3.1)	KIAA0947 (3.1)	TOMM70A (3.0)
ENSG00000096696	DSP PPI subnetwork	0.31	>=0.20	BNIPL (5.3)	FAM83B (2.9)	PRRG4 (2.8)	ANXA9 (2.5)	BRMS1 (2.5)	NUAK2 (2.5)	CLDN4 (2.4)	NFKBIA (2.3)	CDC42SE1 (2.3)	FILIP1L (2.3)
MP:0004947	skin inflammation	0.31	>=0.20	NFKBIA (5.0)	CDC42SE1 (3.6)	MFSD10 (3.4)	ENSG00000237781 (3.2)	GPR128 (2.1)	ZFP36L2 (2.0)	FAM83B (2.0)	TBC1D23 (2.0)	PPM1M (1.8)	ENSG00000233147 (1.8)
GO:0006022	aminoglycan metabolic process	0.31	>=0.20	ENSG00000243224 (3.2)	ENSG00000225028 (3.2)	GLT8D1 (2.7)	H6PD (2.5)	ABI3BP (2.4)	COL24A1 (2.3)	B3GNT1 (2.3)	HHIPL2 (2.3)	ENSG00000250748 (2.3)	WBSCR28 (1.9)
ENSG00000104824	HNRNPL PPI subnetwork	0.31	>=0.20	PRPF3 (3.3)	KIAA0907 (3.2)	ANP32E (3.2)	WDR82 (3.0)	EIF3M (2.7)	PPWD1 (2.5)	RBBP5 (2.4)	SETDB1 (2.4)	VPS72 (2.3)	PBRM1 (2.3)
KEGG_HYPERTROPHIC_CARDIOMYOPATHY_HCM	KEGG_HYPERTROPHIC_CARDIOMYOPATHY_HCM	0.31	>=0.20	TNNC1 (7.0)	FHOD3 (4.4)	SLMAP (4.1)	ELN (3.3)	ENSG00000229619 (3.2)	SEMA6C (2.9)	LTBP1 (2.8)	LMCD1 (2.7)	MFAP4 (2.3)	LTBP4 (2.3)
REACTOME_RNA_POLYMERASE_III_TRANSCRIPTION_INITIATION_FROM_TYPE_2_PROMOTER	REACTOME_RNA_POLYMERASE_III_TRANSCRIPTION_INITIATION_FROM_TYPE_2_PROMOTER	0.31	>=0.20	SETDB1 (3.6)	MRPS21 (3.4)	TELO2 (2.9)	ENSA (2.7)	PRPF3 (2.7)	SCNM1 (2.7)	TARS2 (2.6)	UMPS (2.5)	C2orf44 (2.5)	TOMM70A (2.2)
ENSG00000111786	SRSF9 PPI subnetwork	0.31	>=0.20	PRPF3 (4.1)	KIAA0907 (3.8)	ANP32E (3.5)	WDR82 (3.4)	RBBP5 (2.9)	PPWD1 (2.8)	CCDC66 (2.3)	SETDB1 (2.3)	PBRM1 (2.3)	GABPB2 (2.1)
ENSG00000129351	ILF3 PPI subnetwork	0.31	>=0.20	NOP14 (3.0)	CCDC66 (2.7)	PRPF3 (2.6)	PNPT1 (2.6)	EIF3M (2.5)	GNL3 (2.4)	CWC27 (2.4)	CCDC104 (2.3)	RRP15 (2.2)	ANP32E (2.2)
GO:0015101	organic cation transmembrane transporter activity	0.31	>=0.20	ENSG00000247225 (4.0)	DMRT2 (3.7)	CATSPER3 (2.4)	NUAK2 (2.4)	ENSG00000232445 (2.2)	HMCN2 (2.2)	SLC22A18AS (2.1)	KIAA0146 (2.1)	ENSG00000228536 (2.1)	LYPLAL1 (2.1)
MP:0001683	absent mesoderm	0.31	>=0.20	SMURF2 (2.9)	MAP2K4 (2.8)	KIAA1328 (2.7)	NCOA1 (2.7)	IL17RD (2.5)	RREB1 (2.5)	CDH11 (2.5)	WNT5A (2.3)	EFEMP1 (2.2)	MCC (2.0)
ENSG00000124782	RREB1 PPI subnetwork	0.31	>=0.20	RPRD2 (3.3)	ATAD2B (2.5)	KIAA0947 (2.5)	SMEK2 (2.3)	PIP5K1A (2.3)	IFT140 (2.1)	C2orf44 (2.0)	VPS72 (1.9)	LNP1 (1.9)	SETDB1 (1.9)
MP:0001258	decreased body length	0.31	>=0.20	CDH11 (3.4)	EFEMP1 (3.1)	BMP7 (2.9)	ALX4 (2.7)	CTSK (2.6)	RREB1 (2.4)	ENSG00000228536 (2.3)	BMP5 (2.3)	MCC (2.2)	NCOA1 (2.2)
GO:0048486	parasympathetic nervous system development	0.31	>=0.20	GLYCTK-AS1 (4.2)	ENSG00000248003 (3.1)	BNIPL (2.8)	HMCN2 (2.7)	SEMA6C (2.6)	HAND2 (2.6)	DMRT2 (2.0)	RNF112 (1.9)	AIG1 (1.7)	ENSG00000254560 (1.6)
GO:0005542	folic acid binding	0.31	>=0.20	AGXT (3.5)	GLYCTK (3.2)	SLC29A2 (2.8)	ENSG00000177133 (2.4)	C4orf10 (2.1)	CA14 (2.1)	STAB1 (2.0)	ENSG00000237781 (2.0)	WBSCR27 (1.9)	ITIH4 (1.9)
MP:0000764	abnormal tongue epithelium morphology	0.31	>=0.20	PITX1 (4.9)	CLDN4 (4.3)	PRRG4 (4.2)	C2orf54 (3.7)	BMP7 (3.2)	RGS12 (2.8)	FBLN2 (2.6)	ENSG00000224186 (2.5)	LTBP4 (2.3)	RIN1 (2.3)
ENSG00000127993	RBM48 PPI subnetwork	0.31	>=0.20	MLLT11 (3.0)	RIT1 (2.6)	DLEU1 (2.4)	CSRP2 (2.2)	C18orf10 (2.2)	C3orf26 (2.1)	RHOC (2.1)	CEBPD (1.9)	ENSG00000250748 (1.9)	BMP4 (1.8)
GO:0050795	regulation of behavior	0.31	>=0.20	C1orf54 (3.5)	C4orf10 (3.4)	C2orf54 (3.2)	TMEM204 (2.4)	MFAP4 (2.4)	ABI3BP (2.4)	EFR3B (2.4)	COL8A1 (2.3)	HMCN2 (2.2)	ALX4 (2.1)
ENSG00000137709	POU2F3 PPI subnetwork	0.31	>=0.20	RPRD2 (3.4)	NCOA1 (3.1)	PBRM1 (3.0)	MEF2A (2.9)	THADA (2.7)	ARHGEF2 (2.4)	KDM4C (2.3)	MOV10 (2.2)	ZFP36L2 (2.1)	RREB1 (2.0)
ENSG00000112739	PRPF4B PPI subnetwork	0.31	>=0.20	C20orf72 (3.0)	GNL3 (2.7)	NOP14 (2.5)	KIAA0907 (2.4)	PDE12 (2.3)	TELO2 (1.9)	MCM4 (1.9)	RRP15 (1.9)	KIAA0947 (1.8)	UHRF1 (1.8)
GO:0033180	proton-transporting V-type ATPase, V1 domain	0.31	>=0.20	STAU2 (4.2)	UBE2V2 (3.3)	DMRT2 (2.9)	DSTYK (2.5)	TRIM23 (2.5)	NISCH (2.4)	GNRH1 (2.4)	CTSK (2.2)	ENSG00000228536 (2.2)	FAM63A (2.1)
ENSG00000008294	SPAG9 PPI subnetwork	0.31	>=0.20	NFKBIA (4.2)	PIP5K1A (3.3)	SMURF2 (3.2)	BCL2 (3.0)	SPSB1 (2.8)	HTT (2.8)	SMAD3 (2.7)	MFSD10 (2.4)	ENSG00000258066 (2.2)	DSTYK (2.2)
MP:0001932	abnormal spermiogenesis	0.31	>=0.20	PHF7 (4.7)	GRK4 (4.4)	ACTRT2 (4.1)	C1orf56 (3.7)	TSSK1B (3.4)	SPATA12 (3.0)	EPHB1 (2.9)	CA14 (2.7)	SLC22A18AS (2.4)	ENSG00000177133 (1.8)
ENSG00000130589	RP4-697K14.7 PPI subnetwork	0.31	>=0.20	PBRM1 (3.1)	MEF2A (2.9)	NCOA1 (2.9)	RPRD2 (2.9)	THADA (2.8)	KDM4C (2.7)	ARHGEF2 (2.3)	RREB1 (2.1)	ZFP36L2 (2.0)	MOV10 (2.0)
ENSG00000198791	CNOT7 PPI subnetwork	0.31	>=0.20	NFKBIA (3.1)	MCL1 (3.1)	PRRG4 (2.8)	UHRF1 (2.7)	C4orf10 (2.6)	ACTRT2 (2.5)	CEBPD (2.5)	WT1-AS (2.3)	ZFP36L2 (2.2)	CENPK (2.1)
ENSG00000130204	TOMM40 PPI subnetwork	0.31	>=0.20	NIT2 (3.1)	PNPT1 (3.0)	SSR2 (2.9)	MRPS21 (2.8)	UMPS (2.3)	UBQLN4 (2.3)	DHODH (2.2)	APH1A (2.1)	TFG (2.0)	VPS72 (2.0)
GO:0050919	negative chemotaxis	0.31	>=0.20	ROBO2 (4.1)	ERC2 (3.8)	ALX4 (3.0)	DNAJC27-AS1 (2.6)	IL17RD (2.4)	BMP5 (2.3)	HMGA2 (2.3)	ENSG00000250748 (2.3)	AIG1 (2.2)	FAM177B (2.2)
ENSG00000156976	EIF4A2 PPI subnetwork	0.31	>=0.20	EIF3M (5.6)	TOMM70A (2.3)	ENSG00000244535 (2.3)	SSR2 (2.1)	PTRHD1 (2.0)	PDE12 (1.9)	GNL3 (1.9)	WT1-AS (1.8)	BRMS1 (1.7)	BROX (1.6)
MP:0002446	abnormal macrophage morphology	0.31	>=0.20	CEBPD (3.4)	LINC00312 (2.7)	NUAK2 (2.4)	H6PD (2.4)	CTSS (2.2)	SPSB1 (2.1)	KIAA0146 (2.0)	BCL2L11 (1.9)	ITIH4 (1.8)	CTSK (1.8)
ENSG00000105486	LIG1 PPI subnetwork	0.31	>=0.20	MCM4 (5.3)	C20orf72 (4.8)	UMPS (3.9)	ERI1 (3.7)	UHRF1 (3.6)	PASK (3.4)	C3orf26 (3.1)	CENPK (3.1)	MOV10 (2.7)	CENPO (2.6)
GO:0030036	actin cytoskeleton organization	0.31	>=0.20	DOCK5 (3.5)	CDC42SE1 (3.2)	SLMAP (3.1)	SHKBP1 (2.9)	KALRN (2.8)	SPTBN1 (2.4)	ENSG00000238018 (2.3)	RHOC (2.2)	FILIP1L (2.2)	TNNC1 (2.2)
ENSG00000072134	EPN2 PPI subnetwork	0.31	>=0.20	STAB1 (4.0)	ARNT (2.6)	HTT (2.6)	GNRH1 (2.3)	FAM83B (2.3)	SMURF2 (2.3)	TLK2 (2.2)	CAPZA1 (2.2)	BROX (2.0)	TFG (1.9)
ENSG00000197043	ANXA6 PPI subnetwork	0.31	>=0.20	SPTBN1 (3.6)	RHOC (2.8)	LTBP4 (2.6)	ENSG00000233147 (2.1)	ITGB5 (2.1)	GNRH1 (2.1)	MEF2A (1.9)	SEMA3G (1.9)	FAM177B (1.9)	DOCK5 (1.8)
ENSG00000180855	ZNF443 PPI subnetwork	0.31	>=0.20	MEF2A (3.0)	RPRD2 (3.0)	PBRM1 (3.0)	THADA (2.9)	NCOA1 (2.8)	MOV10 (2.4)	KDM4C (2.4)	ARHGEF2 (2.3)	RREB1 (1.9)	ZFP36L2 (1.8)
ENSG00000082641	NFE2L1 PPI subnetwork	0.31	>=0.20	MCL1 (7.2)	NFKBIA (5.7)	CEBPD (5.0)	ZFP36L2 (4.2)	CLDN4 (2.9)	FILIP1L (2.4)	KDM4C (2.2)	SPATA12 (2.0)	SPSB1 (2.0)	ENSG00000244535 (2.0)
GO:0035023	regulation of Rho protein signal transduction	0.31	>=0.20	B4GALNT3 (2.7)	DOCK5 (2.7)	LIMK1 (2.7)	GNRH1 (2.2)	RIN1 (2.2)	ZNF438 (2.1)	NISCH (2.0)	ENSG00000258066 (2.0)	HTT (2.0)	C4orf44 (1.9)
GO:0030203	glycosaminoglycan metabolic process	0.31	>=0.20	COL24A1 (3.2)	ENSG00000225028 (3.0)	GLT8D1 (2.5)	ENSG00000250748 (2.5)	H6PD (2.4)	B3GNT1 (2.4)	WBSCR28 (2.3)	ENSG00000243224 (2.1)	ABI3BP (1.9)	ST7L (1.9)
GO:0002761	regulation of myeloid leukocyte differentiation	0.31	>=0.20	ENSG00000225063 (3.6)	ENSG00000233147 (3.3)	ENSG00000177133 (2.9)	DSTYK (2.5)	FAM63A (2.5)	GRK4 (2.3)	RXFP2 (2.2)	BCL2 (2.2)	ENSG00000238018 (2.0)	GLYCTK-AS1 (1.9)
ENSG00000105705	SUGP1 PPI subnetwork	0.31	>=0.20	PRPF3 (4.3)	ANP32E (3.6)	KIAA0907 (3.4)	WDR82 (3.3)	PPWD1 (3.0)	SETDB1 (2.6)	RBBP5 (2.5)	PBRM1 (2.5)	C3orf78 (2.4)	VPS72 (2.2)
ENSG00000170315	UBB PPI subnetwork	0.31	>=0.20	UHRF1 (2.7)	BUB1B (2.6)	SMURF2 (2.5)	MCM4 (2.5)	CDC42SE1 (2.4)	CAPZA1 (2.2)	NFKBIA (2.2)	CDCA2 (2.2)	BROX (2.1)	MCL1 (2.0)
ENSG00000107581	EIF3A PPI subnetwork	0.31	>=0.20	EIF3M (4.8)	GNL3 (4.5)	NOP14 (3.6)	ZNHIT6 (3.3)	RRP15 (3.1)	PDE12 (2.9)	CWC27 (2.9)	CAPZA1 (2.6)	TOMM70A (2.5)	UBE2V2 (2.4)
ENSG00000077809	GTF2I PPI subnetwork	0.31	>=0.20	ARNT (3.3)	CDC42SE1 (3.2)	RBBP5 (2.9)	RREB1 (2.4)	MCL1 (2.2)	ST7L (2.2)	FAM208A (2.1)	MOV10 (2.0)	NFKBIA (2.0)	ARHGEF2 (1.9)
ENSG00000174720	LARP7 PPI subnetwork	0.31	>=0.20	NOP14 (5.5)	RRP15 (5.3)	GNL3 (5.3)	ZNHIT6 (4.8)	CWC27 (3.9)	UMPS (3.7)	TOMM70A (3.2)	C3orf26 (3.1)	PDE12 (3.1)	EIF3M (3.0)
REACTOME_INHIBITION_OF_THE_PROTEOLYTIC_ACTIVITY_OF_APCC_REQUIRED_FOR_THE_ONSET_OF_ANAPHASE_BY_MITOTIC_SPINDLE_CHECKPOINT_COMPONENTS	REACTOME_INHIBITION_OF_THE_PROTEOLYTIC_ACTIVITY_OF_APCC_REQUIRED_FOR_THE_ONSET_OF_ANAPHASE_BY_MITOTIC_SPINDLE_CHECKPOINT_COMPONENTS	0.31	>=0.20	BUB1B (4.5)	CDCA2 (4.2)	CENPK (3.5)	GLT8D1 (3.4)	UHRF1 (2.8)	PRUNE (2.6)	NT5DC2 (2.5)	ANP32E (2.5)	KCTD9 (2.4)	VPS72 (2.2)
REACTOME_INACTIVATION_OF_APCC_VIA_DIRECT_INHIBITION_OF_THE_APCC_COMPLEX	REACTOME_INACTIVATION_OF_APCC_VIA_DIRECT_INHIBITION_OF_THE_APCC_COMPLEX	0.31	>=0.20	BUB1B (4.5)	CDCA2 (4.2)	CENPK (3.5)	GLT8D1 (3.4)	UHRF1 (2.8)	PRUNE (2.6)	NT5DC2 (2.5)	ANP32E (2.5)	KCTD9 (2.4)	VPS72 (2.2)
GO:0051260	protein homooligomerization	0.31	>=0.20	DNAJC27-AS1 (2.7)	DLEU1 (2.5)	ENSG00000237887 (2.3)	ENSG00000237781 (2.2)	ABI3BP (2.1)	ENSG00000238018 (2.0)	BROX (2.0)	ENSG00000248840 (1.9)	CATSPER3 (1.9)	LYPLAL1 (1.9)
ENSG00000104969	SGTA PPI subnetwork	0.31	>=0.20	SSR2 (3.2)	THBS2 (2.9)	B3GNT1 (2.9)	SPCS1 (2.9)	CLDN3 (2.6)	RNF112 (2.6)	EFEMP1 (2.5)	CCDC104 (2.4)	SLC29A2 (2.4)	MIA3 (2.3)
GO:0030663	COPI coated vesicle membrane	0.31	>=0.20	ARF4 (7.4)	TFG (5.8)	SSR2 (4.9)	GOLPH3L (4.9)	GLT8D1 (4.9)	TBC1D23 (4.3)	MIA3 (4.1)	BROX (3.1)	NT5DC2 (3.0)	TMEM45A (2.4)
ENSG00000101336	HCK PPI subnetwork	0.31	>=0.20	ARHGEF2 (3.8)	TNFAIP8L2 (3.6)	LIMK1 (2.9)	STAB1 (2.5)	CTSS (2.4)	ZFP36L2 (2.1)	STAU2 (2.0)	TWF2 (2.0)	RGS12 (2.0)	ADAMTSL4 (2.0)
ENSG00000169306	IL1RAPL1 PPI subnetwork	0.31	>=0.20	CLDN3 (4.0)	ABHD11 (3.6)	CLDN4 (3.0)	AIG1 (2.4)	PPM1M (2.2)	SLC22A18AS (2.2)	LTBP1 (2.1)	STAB1 (2.0)	CTSS (2.0)	GPR128 (1.9)
ENSG00000171735	CAMTA1 PPI subnetwork	0.31	>=0.20	ITIH3 (5.4)	ITIH1 (3.9)	ITIH4 (3.3)	ITGB5 (2.5)	EMID2 (2.5)	AGXT (2.5)	TMEM45A (2.4)	LTBP1 (2.3)	KIAA0947 (2.1)	CA14 (2.0)
GO:0003211	cardiac ventricle formation	0.31	>=0.20	HAND2 (3.5)	ENSG00000225063 (3.5)	UBXN2A (3.0)	ENSG00000237887 (2.1)	GRK4 (2.1)	CSRP2 (2.0)	SLC22A18AS (1.9)	LYSMD1 (1.7)	ENSG00000215231 (1.6)	ENSG00000248843 (1.6)
GO:0006338	chromatin remodeling	0.31	>=0.20	TLK2 (3.7)	RPRD2 (3.1)	ENSG00000225063 (2.7)	FAM208A (2.7)	PHF7 (2.5)	CENPO (2.5)	SETDB1 (2.3)	KIAA1328 (2.3)	PBRM1 (2.3)	NEK4 (2.2)
REACTOME_BASE_EXCISION_REPAIR	REACTOME_BASE_EXCISION_REPAIR	0.31	>=0.20	TELO2 (5.0)	PASK (4.3)	MCM4 (3.6)	C20orf72 (3.3)	IFT140 (3.0)	UHRF1 (2.8)	UMPS (2.7)	CENPK (2.5)	KIAA0146 (2.5)	NT5DC2 (2.4)
REACTOME_RESOLUTION_OF_ABASIC_SITES_AP_SITES	REACTOME_RESOLUTION_OF_ABASIC_SITES_AP_SITES	0.31	>=0.20	TELO2 (5.0)	PASK (4.3)	MCM4 (3.6)	C20orf72 (3.3)	IFT140 (3.0)	UHRF1 (2.8)	UMPS (2.7)	CENPK (2.5)	KIAA0146 (2.5)	NT5DC2 (2.4)
MP:0002743	glomerulonephritis	0.31	>=0.20	BCL2L11 (4.2)	CTSS (3.9)	NFKBIA (3.6)	CEBPD (3.5)	WT1-AS (3.4)	MCL1 (3.2)	STAB1 (2.8)	NUAK2 (2.5)	TNFAIP8L2 (2.3)	ARHGEF3 (2.3)
GO:0014020	primary neural tube formation	0.31	>=0.20	ENSG00000225028 (2.9)	IL17RD (2.8)	BNIPL (2.7)	EMID2 (2.4)	ENSG00000232445 (2.2)	MFSD10 (2.2)	PITX1 (2.0)	ENSG00000250748 (1.9)	NEK4 (1.9)	CSRP2 (1.8)
ENSG00000164442	CITED2 PPI subnetwork	0.32	>=0.20	FAM83B (3.0)	ENSG00000177133 (2.8)	ITGB5 (2.6)	BNIPL (2.4)	ALX4 (2.3)	RPRD2 (2.3)	FHOD3 (2.2)	EPHB1 (2.2)	CRIM1 (2.1)	BMP7 (2.0)
ENSG00000185049	WHSC2 PPI subnetwork	0.32	>=0.20	UBE2V2 (3.0)	PRPF3 (2.9)	BAP1 (2.7)	C3orf26 (2.6)	CWC27 (2.4)	PPWD1 (2.4)	ENSG00000250748 (2.3)	C4orf10 (2.2)	AAGAB (2.2)	NOP14 (1.9)
GO:0003208	cardiac ventricle morphogenesis	0.32	>=0.20	FHOD3 (3.4)	TNNC1 (3.1)	ENSG00000248003 (3.1)	SLMAP (2.9)	ENSG00000225063 (2.8)	LYSMD1 (2.6)	HHIPL2 (2.4)	HAND2 (2.2)	ELN (2.1)	PPM1J (2.0)
ENSG00000198211	TUBB3 PPI subnetwork	0.32	>=0.20	ADD1 (3.3)	ARF4 (3.0)	SPTBN1 (2.3)	RHOC (2.3)	CAPZA1 (2.2)	PBRM1 (2.0)	SHKBP1 (1.8)	UHRF1 (1.8)	ENSG00000233147 (1.8)	FILIP1L (1.8)
ENSG00000110324	IL10RA PPI subnetwork	0.32	>=0.20	BCL2 (3.4)	NFKBIA (3.0)	GPR128 (1.7)	WNT5A (1.7)	PNPT1 (1.7)	ENSG00000244535 (1.6)	PRRG4 (1.6)	DNAJC27 (1.6)	ENSG00000228536 (1.4)	CLEC16A (1.4)
ENSG00000168476	REEP4 PPI subnetwork	0.32	>=0.20	CLDN4 (5.2)	CLDN3 (3.1)	C2orf54 (3.0)	ITGB5 (2.8)	DOCK5 (2.5)	RIN1 (2.5)	ANXA9 (2.3)	ARNT (2.2)	FHOD3 (2.1)	SPTBN1 (2.0)
GO:0043174	nucleoside salvage	0.32	>=0.20	ENSG00000215231 (3.3)	ENSG00000237781 (2.9)	SLC22A18AS (2.8)	ENSG00000225028 (2.4)	C5orf44 (2.3)	LNP1 (2.2)	FAM63A (2.2)	LYPLAL1 (2.1)	DHODH (2.1)	ENSG00000249082 (2.0)
ENSG00000104637	ENSG00000104637 PPI subnetwork	0.32	>=0.20	MRPS21 (3.6)	SPCS1 (3.4)	RRP15 (2.8)	ZNHIT6 (2.7)	SSR2 (2.6)	CAPZA1 (2.6)	UBE2V2 (2.6)	UBQLN4 (2.5)	EIF3M (2.3)	ANP32E (2.3)
ENSG00000100109	TFIP11 PPI subnetwork	0.32	>=0.20	BRMS1 (3.8)	PRPF3 (3.8)	SCNM1 (3.0)	RBBP5 (2.7)	SETDB1 (2.5)	RPRD2 (2.4)	WDR82 (2.4)	VPS72 (2.2)	CWC27 (2.2)	KIAA0907 (2.0)
ENSG00000206156	ENSG00000206156 PPI subnetwork	0.32	>=0.20	CAPZA1 (3.6)	PPM1J (3.2)	CDC42SE1 (3.1)	MFSD10 (2.6)	RHOC (2.6)	MOV10 (2.3)	PRUNE (2.2)	RIT1 (2.1)	ENSG00000232445 (2.1)	FAM116A (2.1)
ENSG00000155926	SLA PPI subnetwork	0.32	>=0.20	C2orf54 (2.7)	TNFAIP8L2 (2.5)	TWF2 (2.5)	CLDN4 (2.4)	GLYCTK-AS1 (2.1)	BMP7 (1.9)	MFSD10 (1.9)	CENPO (1.6)	BAP1 (1.6)	ARHGEF3 (1.6)
KEGG_ASCORBATE_AND_ALDARATE_METABOLISM	KEGG_ASCORBATE_AND_ALDARATE_METABOLISM	0.32	>=0.20	AGXT (2.9)	SLC22A18AS (2.5)	ITIH1 (2.5)	ENSG00000224186 (2.4)	AIG1 (2.0)	DNAH12 (1.9)	ITIH3 (1.9)	EFR3B (1.8)	NIT2 (1.7)	RGS12 (1.6)
ENSG00000103343	ZNF174 PPI subnetwork	0.32	>=0.20	RPRD2 (3.6)	ATAD2B (3.1)	SETDB1 (2.7)	KIAA0947 (2.5)	PIP5K1A (2.4)	IFT140 (2.2)	C2orf44 (2.2)	BCL2 (2.0)	SMEK2 (1.9)	DSTYK (1.9)
GO:0004180	carboxypeptidase activity	0.32	>=0.20	MFAP4 (3.9)	CTSK (3.5)	ELN (2.8)	COL8A1 (2.7)	STAB1 (2.6)	GPR128 (2.4)	ADAMTS16 (2.3)	FBLN2 (2.1)	ACTRT2 (1.9)	GRK4 (1.9)
ENSG00000124334	IL9R PPI subnetwork	0.32	>=0.20	BCL2 (3.6)	NFKBIA (3.1)	DNAJC27 (1.7)	GPR128 (1.7)	WNT5A (1.6)	PRRG4 (1.6)	ENSG00000248843 (1.5)	ENSG00000244535 (1.4)	AIDA (1.4)	PNPT1 (1.4)
REACTOME_DEVELOPMENTAL_BIOLOGY	REACTOME_DEVELOPMENTAL_BIOLOGY	0.32	>=0.20	NCOA1 (3.0)	CD248 (2.7)	HMGA2 (2.6)	MEF2A (2.6)	KALRN (2.6)	EBF2 (2.5)	EPHB1 (2.5)	BMP5 (2.4)	FILIP1L (2.4)	SEMA6C (2.3)
KEGG_UBIQUITIN_MEDIATED_PROTEOLYSIS	KEGG_UBIQUITIN_MEDIATED_PROTEOLYSIS	0.32	>=0.20	MOV10 (3.9)	STAU2 (3.3)	SMAD3 (3.1)	ADD1 (2.7)	TRIM23 (2.7)	TBC1D23 (2.6)	TFG (2.6)	MAP2K4 (2.5)	PIP5K1A (2.4)	PRUNE (2.3)
ENSG00000198700	IPO9 PPI subnetwork	0.32	>=0.20	ENSG00000248843 (3.4)	ENSG00000233147 (2.6)	RABL5 (2.4)	FAM63A (2.4)	PRPF3 (2.4)	MCM4 (2.3)	MOV10 (2.3)	CAPZA1 (2.0)	CENPO (2.0)	PPWD1 (1.8)
ENSG00000169967	MAP3K2 PPI subnetwork	0.32	>=0.20	SMAD3 (4.2)	ADD1 (2.8)	MAP2K4 (2.8)	MCL1 (2.6)	RIN1 (2.5)	CLDN4 (2.4)	CATSPER3 (2.3)	CDC42SE1 (2.2)	SHKBP1 (2.2)	CAPZA1 (2.1)
REACTOME_CDC20PHOSPHO:APCC_MEDIATED_DEGRADATION_OF_CYCLIN_A	REACTOME_CDC20PHOSPHO:APCC_MEDIATED_DEGRADATION_OF_CYCLIN_A	0.32	>=0.20	NIT2 (3.8)	RIT1 (2.9)	SCNM1 (2.8)	CCDC104 (2.4)	MLLT11 (2.4)	ANP32E (2.4)	KCTD9 (2.3)	PRUNE (2.3)	BRMS1 (2.2)	C5orf44 (2.2)
ENSG00000167085	PHB PPI subnetwork	0.32	>=0.20	EIF3M (2.9)	SLMAP (2.6)	TOMM70A (2.2)	B3GNT1 (2.2)	PBRM1 (1.9)	FAM177B (1.8)	SPTBN1 (1.7)	TNNC1 (1.7)	CEBPD (1.7)	UHRF1 (1.7)
GO:0070423	nucleotide-binding oligomerization domain containing signaling pathway	0.32	>=0.20	ENSG00000258066 (3.1)	ENSG00000254349 (2.8)	FAM116A (2.7)	ZNF438 (2.7)	ENSG00000254560 (2.5)	ZNF717 (2.1)	C1orf56 (2.0)	ERI1 (1.9)	ATAD2B (1.8)	GLYCTK-AS1 (1.7)
GO:0002753	cytoplasmic pattern recognition receptor signaling pathway	0.32	>=0.20	ENSG00000258066 (3.1)	ENSG00000254349 (2.8)	FAM116A (2.7)	ZNF438 (2.7)	ENSG00000254560 (2.5)	ZNF717 (2.1)	C1orf56 (2.0)	ERI1 (1.9)	ATAD2B (1.8)	GLYCTK-AS1 (1.7)
GO:0035872	nucleotide-binding domain, leucine rich repeat containing receptor signaling pathway	0.32	>=0.20	ENSG00000258066 (3.1)	ENSG00000254349 (2.8)	FAM116A (2.7)	ZNF438 (2.7)	ENSG00000254560 (2.5)	ZNF717 (2.1)	C1orf56 (2.0)	ERI1 (1.9)	ATAD2B (1.8)	GLYCTK-AS1 (1.7)
GO:0051318	G1 phase	0.32	>=0.20	LYSMD1 (2.5)	ENSG00000225063 (2.5)	C5orf44 (2.3)	DLEU1 (2.3)	ENSG00000254349 (2.2)	ARHGEF2 (2.1)	CCDC66 (1.9)	RGS12 (1.9)	C20orf72 (1.7)	ACTRT2 (1.7)
REACTOME_FORMATION_OF_A_POOL_OF_FREE_40S_SUBUNITS	REACTOME_FORMATION_OF_A_POOL_OF_FREE_40S_SUBUNITS	0.32	>=0.20	EIF3M (5.1)	PTRHD1 (2.9)	ENSG00000237887 (2.7)	ENSG00000244535 (2.4)	SSR2 (2.2)	SCNM1 (2.0)	PDE12 (1.8)	BROX (1.8)	ZNF717 (1.6)	TSSK1B (1.6)
REACTOME_G1S_DNA_DAMAGE_CHECKPOINTS	REACTOME_G1S_DNA_DAMAGE_CHECKPOINTS	0.32	>=0.20	NIT2 (4.3)	SCNM1 (3.3)	RIT1 (3.1)	MLLT11 (2.3)	SPCS1 (2.3)	BRMS1 (2.1)	LYSMD1 (2.0)	TWF2 (2.0)	PRUNE (2.0)	ANP32E (1.9)
ENSG00000137500	CCDC90B PPI subnetwork	0.32	>=0.20	MLLT11 (3.1)	BROX (2.3)	C18orf10 (2.1)	ENSA (2.1)	TGFB2 (2.1)	PITX1 (2.0)	ENSG00000229619 (1.9)	ENSG00000249082 (1.9)	CSRP2 (1.9)	RHOC (1.8)
ENSG00000083857	FAT1 PPI subnetwork	0.32	>=0.20	DSTYK (3.1)	AAGAB (3.0)	IQCH (3.0)	ABI3BP (2.7)	MLLT11 (2.6)	CCDC104 (2.4)	RHOC (2.4)	AIDA (2.2)	CTSK (2.2)	SLC22A18AS (2.2)
GO:2000242	negative regulation of reproductive process	0.32	>=0.20	WT1-AS (4.9)	ENSG00000248843 (2.9)	WT1 (2.9)	MOV10 (2.8)	PNPT1 (2.6)	WNT2B (2.5)	ANXA9 (2.1)	ENSG00000224186 (2.0)	ADAMTS16 (2.0)	BNIPL (1.9)
ENSG00000013275	PSMC4 PPI subnetwork	0.32	>=0.20	NIT2 (4.4)	TOMM70A (2.8)	ARF4 (2.7)	RIT1 (2.6)	UMPS (2.5)	HTT (2.5)	AAGAB (2.5)	UBE2V2 (2.3)	ABHD11 (2.2)	TFG (2.2)
ENSG00000186842	ENSG00000186842 PPI subnetwork	0.32	>=0.20	PRPF3 (3.8)	KIAA0907 (3.5)	MRPS21 (3.2)	EIF3M (3.2)	WDR82 (3.0)	SSR2 (2.6)	SCNM1 (2.5)	SETDB1 (2.5)	SPCS1 (2.2)	C20orf72 (2.2)
GO:0004089	carbonate dehydratase activity	0.32	>=0.20	SLC22A18AS (4.4)	ENSG00000223561 (3.4)	KDM4C (3.2)	TMCC2 (3.2)	TMEM45A (2.4)	BMP5 (2.1)	ENSG00000249082 (2.1)	ANXA9 (2.0)	SEMA3G (2.0)	C1orf51 (2.0)
MP:0009548	abnormal platelet aggregation	0.32	>=0.20	LTBP1 (5.0)	PRUNE (2.6)	FAM63A (2.5)	PRRG4 (2.5)	ENSG00000233147 (2.4)	NFKBIA (2.3)	TMEM204 (2.3)	ENSG00000229619 (2.2)	COL24A1 (2.0)	DNAH12 (1.9)
MP:0004189	abnormal alveolar process morphology	0.32	>=0.20	COL24A1 (3.9)	CDH11 (3.1)	THBS2 (2.7)	CTSK (2.6)	ENSG00000225028 (2.5)	WNT5A (2.3)	GABPB2 (2.3)	DSTYK (2.2)	ENSG00000227143 (2.1)	DNAJC27-AS1 (2.0)
GO:0001158	enhancer sequence-specific DNA binding	0.32	>=0.20	BNIPL (2.8)	ZNF717 (2.7)	ENSG00000177133 (2.7)	ENSG00000247225 (2.7)	ANXA9 (2.6)	ZFP36L2 (2.6)	ITGB5 (2.5)	HAND2 (2.5)	FBLN2 (2.4)	TMCC2 (2.3)
GO:0000910	cytokinesis	0.32	>=0.20	CCDC104 (3.8)	KCTD9 (3.3)	ENSG00000247225 (3.3)	CEP63 (2.9)	C18orf10 (2.8)	MAP2K4 (2.7)	ENSG00000237887 (2.7)	RABL5 (2.6)	AIDA (2.5)	WBSCR27 (2.3)
ENSG00000124193	SRSF6 PPI subnetwork	0.32	>=0.20	KIAA0907 (4.2)	PRPF3 (4.1)	ANP32E (3.5)	WDR82 (3.5)	PPWD1 (3.1)	RBBP5 (2.7)	SETDB1 (2.2)	CCDC66 (2.0)	PBRM1 (2.0)	UBE2V2 (2.0)
ENSG00000197558	ENSG00000197558 PPI subnetwork	0.32	>=0.20	TNNC1 (3.6)	FILIP1L (3.0)	MLLT11 (2.9)	SLMAP (2.3)	ECM1 (2.2)	MFAP4 (2.1)	RNF112 (2.1)	ENSG00000223561 (2.1)	SPTBN1 (2.1)	CRIM1 (2.0)
ENSG00000127388	ENSG00000127388 PPI subnetwork	0.32	>=0.20	TNNC1 (3.6)	FILIP1L (3.0)	MLLT11 (2.9)	SLMAP (2.3)	ECM1 (2.2)	MFAP4 (2.1)	RNF112 (2.1)	ENSG00000223561 (2.1)	SPTBN1 (2.1)	CRIM1 (2.0)
ENSG00000134352	IL6ST PPI subnetwork	0.32	>=0.20	BCL2 (3.4)	NFKBIA (3.1)	PIP5K1A (2.0)	SMAD3 (2.0)	WNT5A (1.9)	PPM1J (1.8)	H6PD (1.8)	GPR128 (1.7)	ENSG00000244535 (1.7)	BCL2L11 (1.6)
ENSG00000169976	SF3B5 PPI subnetwork	0.32	>=0.20	PRPF3 (4.4)	KIAA0907 (3.7)	ANP32E (3.6)	WDR82 (3.2)	PPWD1 (3.1)	RBBP5 (2.6)	SETDB1 (2.5)	NOP14 (2.3)	PBRM1 (2.3)	CCDC66 (1.9)
ENSG00000159479	MED8 PPI subnetwork	0.32	>=0.20	VPS72 (2.9)	PTRHD1 (2.8)	BAP1 (2.5)	MAP2K4 (2.5)	TLK2 (2.2)	TRIM23 (2.0)	CCDC66 (1.9)	SMEK2 (1.8)	SCNM1 (1.8)	CCDC104 (1.8)
MP:0003156	abnormal leukocyte migration	0.32	>=0.20	TNFAIP8L2 (5.7)	CTSS (3.6)	ARHGEF3 (3.1)	PPM1M (3.0)	TWF2 (2.5)	FILIP1L (2.4)	CDC42SE1 (2.4)	STAB1 (2.2)	C1orf54 (2.1)	MCL1 (2.1)
ENSG00000130985	UBA1 PPI subnetwork	0.32	>=0.20	YTHDC2 (3.0)	CENPK (2.8)	UHRF1 (2.7)	CDCA2 (2.6)	BUB1B (2.4)	C18orf10 (2.2)	MCM4 (2.2)	STAU2 (2.1)	PASK (2.0)	NT5DC2 (2.0)
ENSG00000118058	MLL PPI subnetwork	0.32	>=0.20	RPRD2 (2.9)	BRMS1 (2.6)	DSTYK (2.6)	CWC27 (2.3)	ENSG00000253251 (2.2)	SETDB1 (2.1)	VPS72 (2.1)	PRPF3 (1.9)	TLK2 (1.9)	RRP15 (1.9)
GO:0090307	spindle assembly involved in mitosis	0.32	>=0.20	RABL5 (3.3)	ENSG00000225028 (3.3)	ENSG00000237887 (3.2)	GLT8D1 (2.6)	CENPO (2.4)	SPCS1 (2.3)	TBC1D23 (2.2)	KCTD9 (2.2)	IFT140 (2.2)	ENSG00000227143 (2.1)
GO:0030496	midbody	0.32	>=0.20	BUB1B (4.7)	CDCA2 (4.3)	CCDC104 (3.4)	GLT8D1 (3.1)	DSTYK (2.9)	ANP32E (2.9)	CENPK (2.7)	KCTD9 (2.5)	PRUNE (2.5)	UHRF1 (2.5)
GO:0005072	transforming growth factor beta receptor, cytoplasmic mediator activity	0.32	>=0.20	SMURF2 (3.4)	ZFP36L2 (3.4)	C18orf10 (3.1)	KIAA1328 (2.9)	MEF2A (2.7)	HHIPL2 (2.6)	BMP4 (2.5)	RGS12 (2.3)	DNAH1 (2.2)	CRIM1 (2.1)
ENSG00000100325	ASCC2 PPI subnetwork	0.32	>=0.20	MIA3 (2.7)	AAGAB (2.5)	PPWD1 (2.4)	ZNHIT6 (2.4)	VPS72 (2.4)	ST7L (2.3)	EIF3M (2.3)	CWC27 (2.1)	C20orf72 (2.0)	TARS2 (1.9)
ENSG00000113494	PRLR PPI subnetwork	0.32	>=0.20	BCL2 (4.1)	NFKBIA (2.8)	WNT5A (1.8)	GPR128 (1.6)	ENSG00000228536 (1.6)	PRRG4 (1.5)	BCL2L11 (1.5)	ENSG00000244535 (1.5)	PPM1J (1.4)	DNAJC27 (1.4)
MP:0001845	abnormal inflammatory response	0.32	>=0.20	CTSS (4.2)	TNFAIP8L2 (3.7)	NFKBIA (2.8)	CEBPD (2.3)	BCL2 (2.2)	CTSK (2.0)	ARHGEF3 (2.0)	BCL2L11 (1.8)	ZFP36L2 (1.6)	ADAMTS16 (1.6)
REACTOME_NF:KB_IS_ACTIVATED_AND_SIGNALS_SURVIVAL	REACTOME_NF:KB_IS_ACTIVATED_AND_SIGNALS_SURVIVAL	0.32	>=0.20	NFKBIA (2.9)	CDC42SE1 (2.8)	EBF2 (2.5)	MCL1 (2.4)	GNRH1 (2.3)	RIT1 (2.2)	SMAD3 (2.1)	ENSG00000223842 (2.1)	C1orf56 (2.0)	PRRG4 (1.9)
ENSG00000126698	DNAJC8 PPI subnetwork	0.32	>=0.20	PRPF3 (4.3)	KIAA0907 (3.6)	ANP32E (3.5)	WDR82 (3.4)	PPWD1 (3.1)	RBBP5 (2.6)	SETDB1 (2.3)	PBRM1 (2.2)	NOP14 (2.2)	CCDC66 (2.0)
GO:0010907	positive regulation of glucose metabolic process	0.32	>=0.20	HMCN2 (2.9)	PHF7 (2.9)	WBSCR28 (2.9)	APH1A (2.4)	MRPS21 (2.3)	PRUNE (2.2)	LNP1 (2.1)	C2orf44 (2.1)	ENSG00000223842 (2.0)	ENSG00000250748 (1.9)
MP:0003161	absent lateral semicircular canal	0.32	>=0.20	BMP5 (4.3)	PITX1 (4.1)	BMP4 (3.0)	TGFB2 (2.8)	ZNF438 (2.8)	IL17RD (2.6)	BMP7 (2.5)	DMRT2 (2.4)	EMID2 (2.2)	CA14 (2.2)
ENSG00000186676	ENSG00000186676 PPI subnetwork	0.32	>=0.20	TWF2 (3.5)	EIF3M (3.4)	NIT2 (3.2)	SSR2 (2.9)	TOMM70A (2.8)	ARF4 (2.7)	CWC27 (2.5)	SHKBP1 (2.3)	RIT1 (2.2)	MLLT11 (2.1)
ENSG00000011243	AKAP8L PPI subnetwork	0.32	>=0.20	TARS2 (3.9)	APH1A (2.6)	CERS2 (2.1)	ABHD11 (2.1)	BROX (1.9)	TELO2 (1.9)	CLEC16A (1.9)	PIP5K1A (1.8)	FAM208A (1.7)	RABL5 (1.7)
MP:0005106	abnormal incus morphology	0.32	>=0.20	HMGA2 (4.0)	DMRT2 (3.9)	WNT5A (3.7)	EPHB1 (3.5)	ITGB5 (3.3)	COL8A1 (2.9)	ALX4 (2.7)	EMID2 (2.4)	RIN1 (2.3)	BMP4 (2.2)
ENSG00000034693	PEX3 PPI subnetwork	0.32	>=0.20	APH1A (3.8)	PIP5K1A (3.3)	VPS72 (3.0)	AIG1 (2.7)	LIMK1 (2.5)	C1orf51 (2.4)	TOMM70A (2.4)	PRUNE (2.4)	IQCH (2.3)	SPSB1 (2.1)
ENSG00000120910	PPP3CC PPI subnetwork	0.32	>=0.20	PPM1M (3.3)	LINC00312 (2.8)	DNAJC27-AS1 (2.3)	B4GALNT3 (2.3)	DNAH1 (2.2)	SLMAP (2.2)	DNAJC27 (1.9)	ENSG00000177133 (1.9)	HTT (1.8)	MEF2A (1.8)
ENSG00000167977	KCTD5 PPI subnetwork	0.32	>=0.20	TLK2 (3.4)	ENSG00000223842 (2.9)	TFG (2.8)	RHOC (2.7)	STAU2 (2.5)	ZNF438 (2.4)	C3orf78 (2.4)	SCNM1 (2.4)	ITGB5 (2.2)	VPS72 (2.2)
ENSG00000117408	IPO13 PPI subnetwork	0.32	>=0.20	APH1A (2.8)	TARS2 (2.8)	CA14 (2.7)	TMEM45A (2.6)	RABL5 (2.4)	ENSG00000254560 (2.3)	CLEC16A (2.3)	TELO2 (2.1)	BROX (2.1)	UBQLN4 (2.1)
REACTOME_DUAL_INCISION_REACTION_IN_TC:NER	REACTOME_DUAL_INCISION_REACTION_IN_TC:NER	0.32	>=0.20	UBE2V2 (3.1)	CWC27 (2.9)	PPWD1 (2.6)	C1orf51 (2.5)	C3orf26 (2.5)	SPCS1 (2.5)	C5orf44 (2.2)	CCDC66 (2.1)	PRPF3 (2.1)	KIAA0907 (2.1)
REACTOME_FORMATION_OF_TRANSCRIPTION:COUPLED_NER_TC:NER_REPAIR_COMPLEX	REACTOME_FORMATION_OF_TRANSCRIPTION:COUPLED_NER_TC:NER_REPAIR_COMPLEX	0.32	>=0.20	UBE2V2 (3.1)	CWC27 (2.9)	PPWD1 (2.6)	C1orf51 (2.5)	C3orf26 (2.5)	SPCS1 (2.5)	C5orf44 (2.2)	CCDC66 (2.1)	PRPF3 (2.1)	KIAA0907 (2.1)
ENSG00000136824	SMC2 PPI subnetwork	0.32	>=0.20	BUB1B (3.8)	CDCA2 (3.6)	TARS2 (3.5)	BROX (2.9)	CENPK (2.6)	UHRF1 (2.3)	MCM4 (2.2)	SLMAP (2.1)	GOLPH3L (2.1)	KDM4C (2.0)
ENSG00000107566	ERLIN1 PPI subnetwork	0.32	>=0.20	NFKBIA (4.1)	NUAK2 (3.5)	MCL1 (3.4)	BCL2L11 (2.8)	SMAD3 (2.7)	C1orf56 (2.5)	DSTYK (2.3)	H6PD (2.2)	NCOA1 (2.2)	CLEC16A (2.2)
GO:0046915	transition metal ion transmembrane transporter activity	0.32	>=0.20	PKDCC (2.5)	ST7L (2.3)	GLYCTK (1.9)	CRISPLD2 (1.8)	SSR2 (1.8)	TRIM23 (1.8)	CWC27 (1.8)	TCF21 (1.7)	FAM83B (1.6)	ENSG00000237781 (1.6)
REACTOME_MAP_KINASE_ACTIVATION_IN_TLR_CASCADE	REACTOME_MAP_KINASE_ACTIVATION_IN_TLR_CASCADE	0.32	>=0.20	MAP2K4 (4.0)	MCL1 (3.4)	SMAD3 (2.9)	BAP1 (2.8)	PIP5K1A (2.3)	ARHGEF3 (2.3)	NFKBIA (2.2)	ATAD2B (2.1)	ZFP36L2 (2.0)	PRKCE (2.0)
ENSG00000174243	DDX23 PPI subnetwork	0.32	>=0.20	PRPF3 (4.0)	ANP32E (3.8)	KIAA0907 (3.3)	PPWD1 (3.3)	WDR82 (2.8)	PBRM1 (2.8)	RBBP5 (2.7)	SETDB1 (2.7)	GABPB2 (2.5)	CCDC66 (2.2)
ENSG00000087250	MT3 PPI subnetwork	0.32	>=0.20	TNNC1 (3.5)	FILIP1L (2.9)	MLLT11 (2.9)	SLMAP (2.3)	ECM1 (2.2)	MFAP4 (2.1)	SPTBN1 (2.0)	RNF112 (2.0)	CRIM1 (2.0)	CD248 (2.0)
ENSG00000127920	GNG11 PPI subnetwork	0.32	>=0.20	RABL5 (2.5)	ENSG00000225028 (2.1)	PPM1J (2.0)	GLYCTK-AS1 (1.9)	ERC2 (1.9)	LNP1 (1.9)	WNT2B (1.9)	CAPZA1 (1.8)	MFSD10 (1.8)	AIDA (1.7)
REACTOME_MRNA_SPLICING_:_MAJOR_PATHWAY	REACTOME_MRNA_SPLICING_:_MAJOR_PATHWAY	0.32	>=0.20	PRPF3 (4.2)	ANP32E (3.6)	KIAA0907 (3.5)	WDR82 (3.3)	PPWD1 (3.0)	RBBP5 (2.8)	SETDB1 (2.5)	PBRM1 (2.4)	CCDC66 (2.3)	VPS72 (2.1)
REACTOME_MRNA_SPLICING	REACTOME_MRNA_SPLICING	0.32	>=0.20	PRPF3 (4.2)	ANP32E (3.6)	KIAA0907 (3.5)	WDR82 (3.3)	PPWD1 (3.0)	RBBP5 (2.8)	SETDB1 (2.5)	PBRM1 (2.4)	CCDC66 (2.3)	VPS72 (2.1)
GO:0030330	DNA damage response, signal transduction by p53 class mediator	0.33	>=0.20	SCNM1 (3.2)	LYSMD1 (3.2)	TLK2 (2.9)	WBSCR27 (2.8)	NIT2 (2.7)	RIT1 (2.5)	PRRG4 (2.1)	FAM83B (2.1)	TWF2 (2.0)	ENSG00000253251 (1.9)
GO:0021983	pituitary gland development	0.33	>=0.20	ENSG00000249082 (6.5)	PITX1 (3.0)	ENSG00000224186 (2.8)	ADAMTS6 (2.5)	B4GALNT3 (2.2)	KY (2.2)	ALX4 (2.1)	WNT2B (2.0)	ENSG00000232445 (1.9)	CSRP2 (1.8)
GO:0014075	response to amine stimulus	0.33	>=0.20	CTSK (3.4)	THBS2 (3.1)	COL8A1 (2.7)	ENSG00000223842 (2.6)	CATSPER3 (2.5)	RNF112 (2.4)	CRISPLD2 (2.3)	DNAH12 (2.2)	CD248 (2.2)	HAND2 (2.1)
ENSG00000136813	KIAA0368 PPI subnetwork	0.33	>=0.20	NIT2 (3.3)	TOMM70A (2.7)	EIF3M (2.7)	AAGAB (2.3)	CAPZA1 (2.3)	UMPS (2.1)	C5orf44 (2.1)	RIT1 (2.0)	CWC27 (1.9)	CCDC66 (1.9)
GO:0002763	positive regulation of myeloid leukocyte differentiation	0.33	>=0.20	ENSG00000233147 (3.4)	BCL2 (2.7)	BCL2L11 (2.3)	ZNF438 (2.3)	PRRG4 (2.2)	GLYCTK-AS1 (2.1)	ENSG00000225063 (2.0)	KIAA1328 (1.9)	EFR3B (1.9)	WBSCR28 (1.8)
ENSG00000215902	ENSG00000215902 PPI subnetwork	0.33	>=0.20	PRPF3 (3.8)	MRPS21 (3.3)	EIF3M (3.2)	WDR82 (3.1)	KIAA0907 (3.0)	SSR2 (2.9)	SCNM1 (2.6)	SETDB1 (2.5)	SPCS1 (2.2)	ANP32E (2.2)
GO:0016831	carboxy-lyase activity	0.33	>=0.20	DHODH (3.3)	LYPLAL1 (3.1)	WT1 (3.0)	WT1-AS (2.8)	GLYCTK (2.3)	ENSG00000248840 (2.2)	NIT2 (2.1)	AGXT (1.8)	ABHD11 (1.7)	IL17RD (1.6)
GO:0071897	DNA biosynthetic process	0.33	>=0.20	ENSG00000243224 (3.5)	PASK (2.8)	C20orf72 (2.6)	ENSG00000248840 (2.4)	ERI1 (2.4)	RBBP5 (2.3)	SEMA3G (2.3)	ADAMTS6 (2.2)	ATAD2B (2.1)	RGS12 (2.0)
MP:0000936	small telencephalic vesicles	0.33	>=0.20	IL17RD (4.8)	CA14 (3.4)	PRRG4 (2.7)	ENSG00000254560 (2.6)	C1orf54 (2.2)	DMRT2 (2.1)	MFAP4 (2.0)	DNAJC27-AS1 (2.0)	CSRP2 (1.9)	DNAH12 (1.9)
ENSG00000142599	RERE PPI subnetwork	0.33	>=0.20	RREB1 (2.8)	ADAMTSL4 (2.6)	TCF21 (2.5)	RIN1 (2.4)	BMP5 (2.2)	LTBP4 (2.1)	BMP4 (2.1)	CD248 (2.1)	CDH11 (2.1)	RPRD2 (2.1)
ENSG00000120837	NFYB PPI subnetwork	0.33	>=0.20	PPWD1 (2.8)	ZFP36L2 (2.6)	CEBPD (2.1)	PDE12 (2.1)	ARHGEF2 (2.1)	GNL3 (2.0)	ZNHIT6 (1.9)	TRIM23 (1.9)	C20orf72 (1.9)	KIAA0907 (1.8)
GO:0002080	acrosomal membrane	0.33	>=0.20	WBSCR28 (3.5)	C1orf56 (3.4)	PHF7 (3.3)	ACTRT2 (2.9)	TSSK1B (2.7)	GRK4 (2.5)	LNP1 (2.5)	CATSPER3 (2.4)	LTBP4 (2.2)	AIG1 (2.1)
GO:0005911	cell-cell junction	0.33	>=0.20	CLDN4 (5.7)	CLDN3 (4.4)	C2orf54 (3.0)	BNIPL (3.0)	SPTBN1 (2.9)	DOCK5 (2.6)	MCC (2.5)	PRRG4 (2.4)	ITGB5 (2.4)	SEMA3G (2.3)
ENSG00000159113	ENSG00000159113 PPI subnetwork	0.33	>=0.20	BCL2 (3.4)	NFKBIA (3.0)	WNT5A (1.7)	ENSG00000244535 (1.7)	AIDA (1.7)	GPR128 (1.7)	PNPT1 (1.6)	ENSG00000248843 (1.6)	DNAJC27 (1.5)	PRRG4 (1.5)
ENSG00000162923	WDR26 PPI subnetwork	0.33	>=0.20	NISCH (4.4)	PRKDC (3.0)	TRIM23 (2.9)	KIAA0907 (2.8)	WBSCR27 (2.7)	PBRM1 (2.6)	RBBP5 (2.5)	KDM4C (2.5)	TWF2 (2.4)	PPM1M (2.4)
GO:0030097	hemopoiesis	0.33	>=0.20	TMCC2 (3.0)	ZFP36L2 (2.5)	MCL1 (2.5)	BCL2 (2.4)	BCL2L11 (2.2)	ENSG00000228536 (2.1)	GLYCTK-AS1 (1.9)	ENSG00000248003 (1.9)	KIAA1328 (1.9)	ENSG00000223842 (1.9)
GO:0004033	aldo-keto reductase (NADP) activity	0.33	>=0.20	RIT1 (3.3)	GLYCTK (3.2)	HHIPL2 (2.9)	CSRP2 (2.3)	SLC22A18AS (2.2)	SMAD3 (2.2)	BMP4 (2.0)	ECM1 (2.0)	NIT2 (1.9)	PITX1 (1.8)
ENSG00000100650	SRSF5 PPI subnetwork	0.33	>=0.20	PRPF3 (4.3)	KIAA0907 (3.9)	ANP32E (3.5)	PPWD1 (3.2)	WDR82 (3.1)	RBBP5 (2.7)	SETDB1 (2.6)	PBRM1 (2.1)	NOP14 (2.0)	PRKDC (1.9)
ENSG00000003436	TFPI PPI subnetwork	0.33	>=0.20	CTSK (4.0)	H6PD (2.4)	TMEM45A (2.3)	FILIP1L (2.2)	THBS2 (2.2)	FBLN2 (2.2)	AGXT (2.2)	C4orf10 (2.1)	ENSG00000238018 (2.1)	CLDN3 (2.0)
ENSG00000131462	TUBG1 PPI subnetwork	0.33	>=0.20	KIAA1328 (2.9)	CCDC104 (2.9)	CAPZA1 (2.4)	CDCA2 (2.2)	AIDA (2.2)	SPTBN1 (2.2)	LYSMD4 (2.1)	C5orf44 (2.1)	ACTRT2 (2.0)	MRPS21 (2.0)
ENSG00000129625	REEP5 PPI subnetwork	0.33	>=0.20	CERS2 (3.5)	TFG (3.4)	GLT8D1 (3.3)	SPCS1 (3.2)	SSR2 (3.0)	ARF4 (2.9)	TBC1D23 (2.9)	C18orf10 (2.5)	MIA3 (2.3)	TOMM70A (2.2)
KEGG_RIBOSOME	KEGG_RIBOSOME	0.33	>=0.20	PTRHD1 (4.4)	EIF3M (3.5)	ENSG00000237887 (3.3)	ENSG00000244535 (2.6)	MRPS21 (2.5)	SCNM1 (2.0)	SSR2 (1.8)	TSSK1B (1.6)	ENSG00000224186 (1.6)	RABL5 (1.6)
ENSG00000186879	ENSG00000186879 PPI subnetwork	0.33	>=0.20	ABI3BP (2.8)	AIG1 (2.6)	MOV10 (2.3)	CTSK (2.2)	EBF2 (2.2)	ITGB5 (2.2)	SPTBN1 (2.0)	ELN (2.0)	TCF21 (2.0)	ECM1 (2.0)
ENSG00000167880	EVPL PPI subnetwork	0.33	>=0.20	ANXA9 (6.1)	BNIPL (5.0)	TMEM45A (4.6)	C2orf54 (3.3)	PITX1 (2.4)	FBLN2 (1.8)	PRRG4 (1.6)	ENSG00000225063 (1.5)	CLDN4 (1.3)	SPATA12 (1.2)
ENSG00000189060	H1F0 PPI subnetwork	0.33	>=0.20	DLEU1 (2.5)	HORMAD1 (2.3)	PHF7 (2.2)	EIF3M (2.2)	UBQLN4 (1.9)	NOP14 (1.8)	ENSG00000254560 (1.8)	SMEK2 (1.8)	PNPT1 (1.8)	ENSG00000232445 (1.8)
GO:0051875	pigment granule localization	0.33	>=0.20	AAGAB (4.6)	ENSG00000225028 (3.1)	DSTYK (3.0)	LNP1 (2.6)	IQCH (2.6)	CA14 (2.5)	C5orf44 (2.4)	LYSMD4 (2.3)	C1orf56 (2.3)	STAU2 (2.0)
MP:0008034	enhanced lipolysis	0.33	>=0.20	SEMA3G (4.5)	ENSG00000225063 (2.1)	CD248 (2.1)	ENSG00000248003 (2.0)	AIG1 (1.9)	DNAH1 (1.9)	SPSB1 (1.8)	LYPLAL1 (1.8)	EBF2 (1.7)	H6PD (1.7)
ENSG00000089280	FUS PPI subnetwork	0.33	>=0.20	PRPF3 (3.8)	KIAA0907 (3.6)	WDR82 (3.4)	ANP32E (3.2)	PBRM1 (2.9)	VPS72 (2.5)	C3orf78 (2.4)	PPWD1 (2.4)	CCDC66 (2.4)	RBBP5 (2.3)
GO:0045723	positive regulation of fatty acid biosynthetic process	0.33	>=0.20	ENSG00000248843 (4.4)	SPATA12 (3.6)	GLYCTK (2.8)	ENSG00000229619 (2.4)	DNAJC27-AS1 (2.2)	ENSG00000225063 (2.1)	SLC22A18AS (2.0)	TSSK1B (1.9)	WBSCR28 (1.9)	C4orf44 (1.8)
ENSG00000033800	PIAS1 PPI subnetwork	0.33	>=0.20	MCL1 (2.6)	ARNT (2.5)	NFKBIA (2.3)	DNAH1 (2.2)	KIAA1328 (2.2)	KIAA0907 (2.1)	PKDCC (2.1)	LIMK1 (2.0)	MCC (1.9)	MEF2A (1.8)
ENSG00000081985	IL12RB2 PPI subnetwork	0.33	>=0.20	BCL2 (3.5)	NFKBIA (2.9)	ENSG00000244535 (1.8)	SMAD3 (1.8)	PRRG4 (1.6)	WNT5A (1.6)	ENSG00000248843 (1.5)	GPR128 (1.5)	PNPT1 (1.4)	ENSG00000228536 (1.4)
ENSG00000160447	PKN3 PPI subnetwork	0.33	>=0.20	HTT (2.9)	NISCH (2.8)	ARNT (2.7)	UBQLN4 (2.4)	MFSD10 (2.4)	NEK4 (2.4)	RREB1 (2.3)	KY (2.3)	TELO2 (2.1)	B4GALNT3 (2.1)
GO:0044062	regulation of excretion	0.33	>=0.20	ENSG00000228536 (4.3)	ENSG00000215231 (3.1)	GNRH1 (2.7)	TSSK1B (2.6)	SLC22A18AS (2.4)	WBSCR28 (2.3)	COL24A1 (2.1)	WT1 (2.1)	SEMA3G (1.9)	GLYCTK (1.8)
GO:0042310	vasoconstriction	0.33	>=0.20	HMCN2 (3.6)	ACTRT2 (3.0)	ADCY3 (3.0)	GPR128 (2.9)	ECM1 (2.7)	TSSK1B (2.6)	GNRH1 (2.6)	ENSG00000248843 (2.5)	C4orf44 (2.4)	ENSG00000233147 (2.2)
GO:0008017	microtubule binding	0.33	>=0.20	CDCA2 (3.7)	CSRP2 (3.4)	BUB1B (3.2)	MLLT11 (2.8)	KCTD9 (2.7)	SPTBN1 (2.4)	EPHB1 (2.2)	CENPO (2.2)	ENSG00000223561 (2.2)	LYSMD4 (2.2)
GO:0048841	regulation of axon extension involved in axon guidance	0.33	>=0.20	ERC2 (2.8)	AIG1 (2.6)	HMGA2 (2.5)	ST7L (2.5)	EFEMP1 (2.4)	BNIPL (2.3)	ANXA9 (2.2)	ADAMTS6 (2.1)	FAM83B (2.1)	PPM1J (2.0)
ENSG00000088356	PDRG1 PPI subnetwork	0.33	>=0.20	RABL5 (2.8)	DHODH (2.6)	C3orf26 (2.4)	BRMS1 (2.4)	CEP63 (2.4)	FAM83B (2.2)	CWC27 (2.1)	NIT2 (2.1)	SHKBP1 (2.0)	THADA (1.9)
GO:0006721	terpenoid metabolic process	0.33	>=0.20	BNIPL (3.2)	ENSG00000223842 (2.7)	GPR128 (2.5)	IQCH (2.4)	LYPLAL1 (2.4)	ENSG00000248003 (2.4)	ANXA9 (2.1)	PRRG4 (2.0)	CA14 (2.0)	B4GALNT3 (1.9)
ENSG00000131724	IL13RA1 PPI subnetwork	0.33	>=0.20	BCL2 (3.3)	NFKBIA (3.0)	WNT5A (1.8)	DNAJC27 (1.7)	ENSG00000244535 (1.7)	GPR128 (1.6)	PNPT1 (1.6)	AIDA (1.6)	PRRG4 (1.5)	SMAD3 (1.4)
ENSG00000112964	GHR PPI subnetwork	0.33	>=0.20	BCL2 (4.0)	NFKBIA (2.8)	SMAD3 (1.9)	ARHGEF3 (1.7)	GPR128 (1.6)	WNT5A (1.5)	CLEC16A (1.5)	ENSG00000228536 (1.4)	PBRM1 (1.4)	ENSG00000244535 (1.3)
MP:0000062	increased bone mineral density	0.33	>=0.20	CTSK (4.9)	STAB1 (4.8)	CTSS (4.8)	C1orf54 (3.7)	THBS2 (2.8)	TNFAIP8L2 (2.7)	COL24A1 (2.7)	TMEM204 (2.6)	ADCY3 (2.3)	TSSK1B (2.2)
ENSG00000113594	LIFR PPI subnetwork	0.33	>=0.20	BCL2 (3.6)	NFKBIA (2.9)	WNT5A (1.8)	SMAD3 (1.7)	PIP5K1A (1.7)	DNAJC27 (1.6)	GPR128 (1.5)	PRRG4 (1.5)	AIDA (1.5)	ENSG00000248843 (1.5)
ENSG00000131941	RHPN2 PPI subnetwork	0.33	>=0.20	CLDN4 (5.1)	C2orf54 (4.5)	CLDN3 (3.0)	ITGB5 (2.1)	ANXA9 (2.1)	RGS12 (2.0)	DOCK5 (1.9)	ENSG00000232445 (1.9)	PITX1 (1.8)	ERI1 (1.8)
ENSG00000129083	COPB1 PPI subnetwork	0.33	>=0.20	ARF4 (5.1)	SSR2 (4.5)	TFG (4.2)	GOLPH3L (3.4)	ARNT (3.0)	TOMM70A (3.0)	TMEM45A (2.7)	TBC1D23 (2.5)	PIP5K1A (2.4)	UBE2V2 (2.3)
GO:0017091	AU-rich element binding	0.33	>=0.20	CEBPD (3.1)	MCL1 (3.0)	ATAD2B (2.9)	ENSG00000215231 (2.6)	NFKBIA (2.5)	KIAA0146 (2.3)	CNTN2 (2.1)	ACTRT2 (2.1)	GPR128 (2.0)	C1orf56 (1.9)
ENSG00000151224	MAT1A PPI subnetwork	0.33	>=0.20	TOMM70A (3.5)	RRP15 (3.4)	AAGAB (3.2)	GNL3 (3.2)	THADA (2.7)	ZNHIT6 (2.5)	CWC27 (2.4)	EIF3M (2.3)	BRMS1 (2.3)	NIT2 (2.2)
GO:0004520	endodeoxyribonuclease activity	0.33	>=0.20	C20orf72 (3.2)	CEP63 (2.8)	AAGAB (2.6)	ENSG00000247225 (2.4)	GABPB2 (2.3)	NIT2 (2.3)	CCDC66 (2.2)	RGS12 (2.2)	BRMS1 (2.1)	PASK (2.1)
ENSG00000198911	SREBF2 PPI subnetwork	0.33	>=0.20	BAP1 (2.8)	WDR82 (2.8)	PBRM1 (2.6)	GLYCTK (2.3)	UBXN2A (2.0)	ENSA (2.0)	ZFP36L2 (2.0)	ARNT (1.9)	CLEC16A (1.9)	TLK2 (1.9)
REACTOME_PTM_GAMMA_CARBOXYLATION_HYPUSINE_FORMATION_AND_ARYLSULFATASE_ACTIVATION	REACTOME_PTM_GAMMA_CARBOXYLATION_HYPUSINE_FORMATION_AND_ARYLSULFATASE_ACTIVATION	0.33	>=0.20	ITIH1 (6.3)	AGXT (6.2)	ITIH3 (4.9)	ITIH4 (4.7)	GLYCTK (2.8)	DHODH (2.6)	DNAJC27 (2.6)	TMEM45A (2.1)	ECM1 (2.0)	ADAMTSL4 (1.8)
GO:0022602	ovulation cycle process	0.33	>=0.20	LINC00312 (2.9)	DMRT2 (2.5)	RXFP2 (2.4)	B4GALNT3 (1.9)	FILIP1L (1.9)	EMID2 (1.8)	WBSCR27 (1.8)	ADAMTS16 (1.7)	ENSG00000244535 (1.7)	ENSG00000225063 (1.7)
MP:0005324	ascites	0.33	>=0.20	SEMA3G (4.3)	TMEM204 (4.2)	STAB1 (3.2)	GLYCTK-AS1 (3.0)	SPSB1 (2.3)	WT1 (2.1)	ENSG00000223561 (2.1)	EPHB1 (2.1)	ZNF438 (2.0)	YTHDC2 (2.0)
ENSG00000164609	SLU7 PPI subnetwork	0.33	>=0.20	PRPF3 (5.0)	BRMS1 (4.0)	SETDB1 (2.9)	THADA (2.7)	WDR82 (2.5)	ENSG00000250748 (2.4)	PPWD1 (2.3)	RPRD2 (2.1)	CWC27 (2.1)	SCNM1 (1.9)
GO:0005881	cytoplasmic microtubule	0.33	>=0.20	MLLT11 (4.2)	WBSCR27 (3.6)	CCDC104 (3.0)	FHOD3 (3.0)	C18orf10 (3.0)	IFT140 (2.9)	TMCC2 (2.5)	RABL5 (2.4)	TSSK1B (2.3)	CDCA2 (2.3)
ENSG00000136160	EDNRB PPI subnetwork	0.33	>=0.20	TGFB2 (4.5)	CRIM1 (3.2)	FILIP1L (3.1)	C2orf54 (3.1)	DMRT2 (2.8)	GPR128 (2.8)	TMEM204 (2.6)	RXFP2 (2.6)	MFSD10 (2.3)	HMCN2 (2.2)
ENSG00000133226	SRRM1 PPI subnetwork	0.33	>=0.20	PRPF3 (4.2)	KIAA0907 (4.0)	ANP32E (3.5)	PPWD1 (3.3)	WDR82 (2.8)	PBRM1 (2.6)	RBBP5 (2.5)	SETDB1 (2.4)	VPS72 (2.4)	C3orf78 (2.2)
ENSG00000067606	PRKCZ PPI subnetwork	0.33	>=0.20	WDR82 (3.8)	MAP2K4 (3.1)	SHKBP1 (3.0)	ADD1 (3.0)	SMAD3 (2.9)	TBC1D23 (2.8)	AAGAB (2.2)	BAP1 (2.2)	CDC42SE1 (2.2)	GPR128 (2.2)
ENSG00000142677	IL22RA1 PPI subnetwork	0.33	>=0.20	BCL2 (3.4)	NFKBIA (3.0)	PNPT1 (1.9)	WNT5A (1.7)	GPR128 (1.7)	AIDA (1.6)	DNAJC27 (1.6)	PRRG4 (1.6)	ENSG00000244535 (1.5)	ENSG00000248843 (1.5)
ENSG00000140988	RPS2 PPI subnetwork	0.33	>=0.20	EIF3M (5.4)	GNL3 (3.3)	NOP14 (3.1)	ZNHIT6 (2.9)	RRP15 (2.8)	TOMM70A (2.5)	PDE12 (2.3)	UBQLN4 (2.2)	C3orf26 (2.1)	CWC27 (1.8)
ENSG00000196628	TCF4 PPI subnetwork	0.33	>=0.20	BMP4 (2.7)	RGS12 (2.2)	RIT1 (2.1)	NCOA1 (2.0)	ENSG00000225063 (1.9)	RPRD2 (1.9)	HHIPL2 (1.9)	ENSG00000227143 (1.9)	STAB1 (1.9)	EPHB1 (1.8)
ENSG00000119318	RAD23B PPI subnetwork	0.33	>=0.20	NIT2 (3.9)	RIT1 (3.8)	UBE2V2 (2.9)	CCDC104 (2.7)	KCTD9 (2.5)	SPCS1 (2.5)	PPWD1 (2.4)	PIP5K1A (2.3)	SCNM1 (2.2)	C3orf78 (2.2)
ENSG00000111752	PHC1 PPI subnetwork	0.33	>=0.20	RPRD2 (3.2)	GLYCTK-AS1 (3.1)	ENSG00000224186 (2.8)	KLHL29 (2.7)	UBQLN4 (2.7)	NISCH (2.7)	PDE12 (2.7)	NEK4 (2.6)	NT5DC2 (2.3)	PBRM1 (2.1)
ENSG00000111642	CHD4 PPI subnetwork	0.33	>=0.20	FAM208A (2.7)	MOV10 (2.7)	SETDB1 (2.5)	RREB1 (2.5)	TLK2 (2.4)	NT5DC2 (2.4)	NISCH (2.2)	C18orf10 (2.1)	UBQLN4 (2.0)	VPS72 (2.0)
MP:0004087	abnormal muscle fiber morphology	0.33	>=0.20	TNNC1 (3.5)	SEMA6C (3.2)	LMCD1 (3.2)	COL8A1 (2.9)	KY (2.8)	LINC00312 (2.7)	GABPB2 (2.5)	SLC29A2 (2.4)	EMID2 (2.2)	CEBPD (2.1)
ENSG00000167601	AXL PPI subnetwork	0.33	>=0.20	BCL2L11 (2.9)	ADAMTSL4 (2.4)	DLEU1 (2.2)	TWF2 (2.2)	MEF2A (2.1)	WDR82 (2.1)	ENSG00000249082 (2.1)	BCL2 (2.1)	LIMK1 (2.0)	ZNF438 (1.9)
MP:0005023	abnormal wound healing	0.33	>=0.20	ITIH1 (5.4)	ITIH4 (5.0)	ITIH3 (4.8)	AGXT (4.4)	TNFAIP8L2 (2.8)	ECM1 (2.5)	HMGA2 (2.4)	LTBP4 (2.3)	H6PD (2.3)	CTSS (2.1)
GO:0007093	mitotic cell cycle checkpoint	0.33	>=0.20	KCTD9 (2.8)	C5orf44 (2.8)	RIT1 (2.8)	SCNM1 (2.7)	LYSMD4 (2.5)	PTRHD1 (2.3)	PPWD1 (2.3)	TRIM23 (2.2)	CCDC104 (2.2)	SPCS1 (2.2)
ENSG00000106546	AHR PPI subnetwork	0.33	>=0.20	RPRD2 (3.3)	SETDB1 (2.8)	GABPB2 (2.4)	PRPF3 (2.4)	IFT140 (2.4)	MOV10 (2.2)	RBBP5 (2.2)	ENSG00000237887 (2.2)	SCNM1 (2.1)	PCBD2 (2.0)
MP:0002641	anisopoikilocytosis	0.33	>=0.20	TMCC2 (6.5)	ENSG00000248003 (3.3)	MCL1 (2.1)	ENSG00000247225 (2.0)	SEMA6C (1.9)	PASK (1.9)	GOLPH3L (1.8)	LINC00312 (1.7)	HMCN2 (1.5)	LTBP1 (1.5)
ENSG00000159166	LAD1 PPI subnetwork	0.33	>=0.20	CLDN4 (4.9)	C2orf54 (2.9)	ITGB5 (2.8)	RIN1 (2.7)	RGS12 (2.5)	FHOD3 (2.5)	CLDN3 (2.4)	DOCK5 (2.3)	SPTBN1 (2.1)	PRRG4 (2.1)
GO:0046580	negative regulation of Ras protein signal transduction	0.33	>=0.20	ENSG00000238018 (4.2)	C1orf56 (2.6)	ENSG00000228536 (2.3)	ST7L (2.0)	ABHD11 (2.0)	AIG1 (2.0)	ENSG00000243224 (2.0)	DNAJC27 (1.9)	PPM1J (1.8)	ENSG00000250748 (1.7)
GO:0071347	cellular response to interleukin-1	0.33	>=0.20	NUAK2 (3.2)	KDM4C (2.0)	H6PD (2.0)	CEBPD (2.0)	TGFB2 (1.9)	ENSG00000223561 (1.9)	C2orf54 (1.8)	SPATA12 (1.7)	MCL1 (1.7)	NFKBIA (1.6)
ENSG00000108298	RPL19 PPI subnetwork	0.33	>=0.20	EIF3M (4.1)	ZNHIT6 (3.8)	GNL3 (3.5)	RRP15 (3.3)	CWC27 (3.2)	PDE12 (2.9)	NOP14 (2.8)	ENSG00000237887 (2.1)	C3orf26 (2.0)	KIAA0947 (1.9)
GO:0070979	protein K11-linked ubiquitination	0.33	>=0.20	CATSPER3 (4.3)	PCBD2 (4.3)	C5orf44 (4.1)	TRIM23 (3.3)	ADD1 (3.0)	STAU2 (2.8)	SPATA12 (2.5)	LYPLAL1 (2.3)	ACTRT2 (2.3)	LYSMD4 (2.3)
GO:0000795	synaptonemal complex	0.33	>=0.20	PHF7 (5.8)	GRK4 (4.2)	FAM208A (2.7)	BUB1B (2.7)	IQCH (2.4)	NT5DC2 (2.2)	PASK (2.2)	CENPK (2.1)	CDCA2 (2.1)	HORMAD1 (2.1)
ENSG00000168610	STAT3 PPI subnetwork	0.34	>=0.20	BCL2 (3.4)	ZFP36L2 (3.3)	NFKBIA (3.2)	ARNT (3.2)	MOV10 (2.8)	MCL1 (2.8)	MCC (2.4)	RGS12 (2.3)	PIP5K1A (2.2)	NCOA1 (2.1)
GO:0007015	actin filament organization	0.34	>=0.20	CDC42SE1 (3.7)	SHKBP1 (3.1)	ENSG00000237887 (2.8)	ENSG00000238018 (2.7)	KALRN (2.6)	SLMAP (2.6)	DOCK5 (2.5)	ENSG00000254349 (2.4)	TWF2 (2.3)	LINC00312 (2.3)
REACTOME_INHIBITION_OF_REPLICATION_INITIATION_OF_DAMAGED_DNA_BY_RBE2F1	REACTOME_INHIBITION_OF_REPLICATION_INITIATION_OF_DAMAGED_DNA_BY_RBE2F1	0.34	>=0.20	MCM4 (4.5)	CENPK (3.6)	UHRF1 (3.6)	PASK (3.2)	ERI1 (3.0)	CENPO (2.9)	DLEU1 (2.3)	ENSG00000253251 (2.3)	KIAA0146 (2.3)	NT5DC2 (2.2)
GO:0010717	regulation of epithelial to mesenchymal transition	0.34	>=0.20	ENSG00000248840 (3.8)	ENSG00000225063 (2.8)	SPSB1 (2.7)	ITGB5 (2.6)	BMP5 (2.6)	DNAH12 (2.4)	ELN (2.3)	PKDCC (2.2)	HHIPL2 (2.2)	BMP4 (2.2)
ENSG00000115128	ENSG00000115128 PPI subnetwork	0.34	>=0.20	PRPF3 (4.3)	KIAA0907 (4.1)	ANP32E (3.4)	WDR82 (3.2)	RBBP5 (3.1)	PPWD1 (3.0)	SETDB1 (2.4)	NOP14 (2.3)	CCDC66 (2.1)	ZNHIT6 (2.1)
ENSG00000150459	SAP18 PPI subnetwork	0.34	>=0.20	PDE12 (3.0)	HAND2 (2.5)	ENSG00000250748 (2.4)	PBRM1 (2.3)	ENSG00000229619 (2.3)	RBBP5 (2.1)	ERI1 (2.0)	WNT2B (1.9)	MLLT11 (1.8)	CAPZA1 (1.7)
GO:0003215	cardiac right ventricle morphogenesis	0.34	>=0.20	HAND2 (4.7)	WT1 (3.1)	ENSG00000215231 (3.0)	ENSG00000225063 (2.4)	LYSMD1 (2.4)	FHOD3 (2.4)	GRK4 (2.4)	MCC (2.2)	ADAMTS16 (1.9)	TCF21 (1.9)
ENSG00000132964	CDK8 PPI subnetwork	0.34	>=0.20	RPRD2 (3.2)	VPS72 (3.2)	PBRM1 (2.6)	TLK2 (2.6)	NCOA1 (2.4)	MAP2K4 (2.4)	PTRHD1 (2.2)	KIAA0947 (2.2)	BAP1 (2.2)	SETDB1 (2.0)
ENSG00000064999	ANKS1A PPI subnetwork	0.34	>=0.20	CLDN4 (5.4)	CLDN3 (4.1)	C2orf54 (4.0)	ITGB5 (2.9)	ANXA9 (2.6)	RIN1 (2.4)	SMAD3 (2.2)	DOCK5 (2.2)	RPRD2 (2.0)	BCL2L11 (1.8)
ENSG00000135341	MAP3K7 PPI subnetwork	0.34	>=0.20	MCL1 (3.8)	SMURF2 (3.5)	UBXN2A (2.7)	NFKBIA (2.7)	BCL2L11 (2.5)	GPR128 (2.3)	SPSB1 (2.2)	ZFP36L2 (2.2)	MOV10 (2.2)	CDC42SE1 (2.1)
ENSG00000182578	CSF1R PPI subnetwork	0.34	>=0.20	ZFP36L2 (3.1)	MCL1 (2.8)	MOV10 (2.5)	ADAMTSL4 (2.4)	CEBPD (2.4)	ENSG00000237781 (2.4)	LIMK1 (2.4)	ENSG00000233147 (2.4)	BCL2 (2.3)	APH1A (2.2)
ENSG00000129991	TNNI3 PPI subnetwork	0.34	>=0.20	TNNC1 (8.4)	FHOD3 (2.3)	LMCD1 (2.3)	MLLT11 (2.1)	KY (2.0)	ENSG00000250748 (1.9)	SPTBN1 (1.8)	BMP5 (1.6)	ENSG00000223561 (1.6)	ENSG00000238018 (1.5)
GO:0006921	cellular component disassembly involved in apoptotic process	0.34	>=0.20	PRRG4 (4.3)	ENSG00000225028 (3.9)	APH1A (2.9)	PCBD2 (2.9)	BNIPL (2.7)	KIAA1328 (2.6)	STAU2 (2.4)	ENSG00000232445 (2.2)	UBE2V2 (1.9)	DOCK5 (1.9)
REACTOME_NFKB_AND_MAP_KINASES_ACTIVATION_MEDIATED_BY_TLR4_SIGNALING_REPERTOIRE	REACTOME_NFKB_AND_MAP_KINASES_ACTIVATION_MEDIATED_BY_TLR4_SIGNALING_REPERTOIRE	0.34	>=0.20	NFKBIA (3.8)	MCL1 (3.7)	MAP2K4 (3.1)	SMAD3 (3.1)	BAP1 (2.6)	CEBPD (2.5)	ZFP36L2 (2.2)	MEF2A (2.2)	ARHGEF3 (2.1)	PIP5K1A (2.1)
GO:0009988	cell-cell recognition	0.34	>=0.20	ACTRT2 (5.2)	PHF7 (4.3)	C1orf56 (3.8)	TSSK1B (3.6)	WBSCR28 (3.6)	GRK4 (3.3)	SPATA12 (2.9)	ENSG00000225028 (2.6)	ENSG00000258066 (2.4)	IQCH (2.3)
ENSG00000167930	ITFG3 PPI subnetwork	0.34	>=0.20	TOMM70A (2.5)	PNPT1 (2.3)	ENSG00000232445 (2.3)	DLEU1 (2.0)	ABHD11 (1.9)	MIA3 (1.9)	AIG1 (1.8)	TELO2 (1.8)	C3orf78 (1.7)	SSR2 (1.6)
MP:0009858	abnormal cellular extravasation	0.34	>=0.20	CTSS (3.3)	PPM1M (3.1)	SEMA3G (2.8)	CRISPLD2 (2.7)	WDR82 (2.7)	TNFAIP8L2 (2.6)	FAM177B (2.6)	FILIP1L (2.5)	EFEMP1 (2.4)	CDC42SE1 (2.3)
ENSG00000160712	IL6R PPI subnetwork	0.34	>=0.20	BCL2 (3.6)	NFKBIA (3.1)	ENSG00000244535 (1.8)	SMAD3 (1.8)	DNAJC27 (1.7)	PRRG4 (1.7)	WNT5A (1.6)	GPR128 (1.6)	PNPT1 (1.6)	H6PD (1.5)
MP:0001533	abnormal skeleton physiology	0.34	>=0.20	CTSK (5.4)	COL24A1 (4.2)	THBS2 (3.8)	ABI3BP (3.3)	STAB1 (3.0)	ECM1 (2.9)	CERS2 (2.6)	BMP5 (2.6)	ITGB5 (2.5)	ADCY3 (2.4)
ENSG00000165630	PRPF18 PPI subnetwork	0.34	>=0.20	PRPF3 (4.2)	SETDB1 (3.3)	BROX (2.8)	NOP14 (2.5)	RBBP5 (2.4)	KIAA0947 (2.3)	PRKDC (2.2)	ENSG00000228536 (2.2)	THADA (2.1)	SMEK2 (2.1)
GO:0030903	notochord development	0.34	>=0.20	ADAMTS6 (3.9)	IL17RD (3.1)	C1orf56 (2.7)	HHIPL2 (2.4)	TGFB2 (2.3)	EPHB1 (2.2)	ENSG00000224186 (2.2)	RXFP2 (1.9)	BMP5 (1.9)	KLHL29 (1.8)
ENSG00000215467	ENSG00000215467 PPI subnetwork	0.34	>=0.20	EIF3M (4.9)	GNL3 (4.5)	PDE12 (4.1)	RRP15 (3.9)	ZNHIT6 (3.6)	NOP14 (3.1)	CWC27 (2.8)	C3orf26 (2.5)	UMPS (2.4)	BRMS1 (2.3)
ENSG00000142539	SPIB PPI subnetwork	0.34	>=0.20	PIP5K1A (3.1)	APH1A (3.0)	ARHGEF2 (2.6)	MCL1 (2.2)	NFKBIA (2.1)	TLK2 (2.0)	ZFP36L2 (2.0)	PRKCE (1.8)	YTHDC2 (1.7)	MFSD10 (1.7)
GO:0031253	cell projection membrane	0.34	>=0.20	CDC42SE1 (3.3)	SEMA3G (3.3)	RHOC (2.9)	CLDN3 (2.5)	CERS2 (2.1)	TGFB2 (2.1)	CD248 (2.0)	SMURF2 (2.0)	APH1A (1.8)	CLDN4 (1.8)
ENSG00000172766	NAA16 PPI subnetwork	0.34	>=0.20	BRMS1 (3.4)	TLK2 (3.3)	ZNHIT6 (2.4)	RRP15 (2.4)	UBQLN4 (2.3)	NOP14 (2.2)	SCNM1 (2.1)	DHODH (2.1)	ENSG00000248003 (2.1)	ENSG00000237887 (1.9)
ENSG00000174197	MGA PPI subnetwork	0.34	>=0.20	VPS72 (3.7)	PIP5K1A (3.5)	RPRD2 (3.3)	PRUNE (3.1)	UBQLN4 (2.9)	GLYCTK-AS1 (2.7)	SMURF2 (2.5)	PBRM1 (2.4)	ENSG00000248840 (2.3)	SCNM1 (2.3)
MP:0000596	abnormal liver development	0.34	>=0.20	WT1-AS (4.8)	HAND2 (3.6)	MCL1 (3.3)	TCF21 (3.1)	HMGA2 (2.9)	PKDCC (2.4)	APH1A (2.4)	NEK4 (2.3)	RPRD2 (2.2)	ARNT (2.2)
GO:0032925	regulation of activin receptor signaling pathway	0.34	>=0.20	ADAMTS6 (3.5)	HMGA2 (3.0)	LYSMD1 (2.8)	SPSB1 (2.6)	SMURF2 (2.6)	LINC00312 (2.4)	GRK4 (2.2)	EFR3B (2.2)	ENSG00000233147 (2.1)	ADAMTSL4 (2.0)
ENSG00000112208	BAG2 PPI subnetwork	0.34	>=0.20	NFKBIA (3.4)	BCL2L11 (2.6)	NUAK2 (2.6)	TGFB2 (2.6)	C1orf56 (2.5)	BCL2 (2.4)	ATAD2B (2.3)	SHKBP1 (2.1)	TFG (2.1)	VPS72 (2.0)
ENSG00000185008	ROBO2 PPI subnetwork	0.34	>=0.20	CTSK (2.9)	LINC00312 (2.7)	C1orf56 (2.6)	C1orf54 (2.4)	ENSG00000228536 (2.3)	CDH11 (2.3)	FBLN2 (2.1)	KLHL29 (2.1)	BMP5 (2.1)	ROBO2 (2.1)
GO:0014911	positive regulation of smooth muscle cell migration	0.34	>=0.20	KIAA1328 (3.5)	CATSPER3 (2.7)	DNAJC27 (2.6)	ANXA9 (2.6)	C4orf10 (2.3)	C2orf54 (2.2)	CD248 (2.1)	LNP1 (2.1)	TMEM204 (2.0)	C3orf78 (2.0)
MP:0003817	abnormal pituitary diverticulum morphology	0.34	>=0.20	BMP5 (4.3)	PITX1 (4.3)	WNT2B (2.8)	EPHB1 (2.5)	BMP4 (2.5)	IFT140 (2.5)	ENSG00000249082 (2.3)	ADAMTSL4 (2.3)	BMP7 (2.2)	IQCH (2.0)
ENSG00000135269	TES PPI subnetwork	0.34	>=0.20	FILIP1L (4.8)	ACTRT2 (3.2)	ENSG00000229619 (3.1)	SLMAP (3.1)	TNNC1 (3.0)	ENSG00000232445 (2.8)	DOCK5 (2.7)	CDC42SE1 (2.6)	LIMK1 (2.3)	TGFB2 (2.3)
GO:0030163	protein catabolic process	0.34	>=0.20	TRIM23 (3.9)	TLK2 (3.2)	C5orf44 (2.9)	HTT (2.8)	TFG (2.7)	PRUNE (2.4)	BAP1 (2.4)	TBC1D23 (2.3)	DSTYK (2.3)	KIAA0947 (2.2)
MP:0001859	kidney inflammation	0.34	>=0.20	CEBPD (3.2)	NFKBIA (2.9)	ADAMTS16 (2.8)	C4orf44 (2.5)	KIAA0146 (2.3)	NUAK2 (2.3)	EPHB1 (2.2)	SEMA3G (2.2)	MCL1 (2.1)	PRRG4 (2.0)
MP:0001292	abnormal lens vesicle development	0.34	>=0.20	WNT5A (3.4)	FAM83B (3.3)	ALX4 (3.0)	CA14 (3.0)	IL17RD (3.0)	ENSG00000254560 (2.8)	BNIPL (2.8)	ITGB5 (2.7)	FHOD3 (2.5)	FBLN2 (2.4)
ENSG00000116824	CD2 PPI subnetwork	0.34	>=0.20	TNFAIP8L2 (4.6)	CTSS (3.1)	STAB1 (2.9)	BCL2 (2.7)	TMEM204 (2.6)	PPM1M (2.5)	GABPB2 (2.5)	GOLPH3L (1.9)	SLC22A18AS (1.8)	ENSG00000253251 (1.8)
GO:0070555	response to interleukin-1	0.34	>=0.20	NUAK2 (2.9)	CEBPD (2.5)	C1orf56 (2.5)	LINC00312 (2.5)	ENSG00000228536 (2.3)	PDE12 (2.3)	ARHGEF3 (2.3)	ENSG00000229619 (2.2)	ZNF717 (2.0)	H6PD (2.0)
ENSG00000163283	ALPP PPI subnetwork	0.34	>=0.20	RPRD2 (3.8)	TELO2 (2.9)	KIAA0947 (2.6)	HTT (2.6)	PIP5K1A (2.5)	CLEC16A (2.4)	IFT140 (2.3)	DSTYK (2.2)	C4orf10 (2.2)	AAGAB (2.1)
ENSG00000198563	DDX39B PPI subnetwork	0.34	>=0.20	TLK2 (3.6)	FAM208A (2.7)	PRPF3 (2.5)	VPS72 (2.5)	ANP32E (2.4)	KIAA0907 (2.4)	SMEK2 (2.4)	YTHDC2 (2.3)	SETDB1 (2.3)	PBRM1 (2.2)
ENSG00000215425	DDX39B PPI subnetwork	0.34	>=0.20	TLK2 (3.6)	FAM208A (2.7)	PRPF3 (2.5)	VPS72 (2.5)	ANP32E (2.4)	KIAA0907 (2.4)	SMEK2 (2.4)	YTHDC2 (2.3)	SETDB1 (2.3)	PBRM1 (2.2)
ENSG00000215412	ENSG00000215412 PPI subnetwork	0.34	>=0.20	TLK2 (3.6)	FAM208A (2.7)	PRPF3 (2.5)	VPS72 (2.5)	ANP32E (2.4)	KIAA0907 (2.4)	SMEK2 (2.4)	YTHDC2 (2.3)	SETDB1 (2.3)	PBRM1 (2.2)
ENSG00000108691	CCL2 PPI subnetwork	0.34	>=0.20	CTSK (4.5)	THBS2 (3.8)	CRISPLD2 (3.7)	FBLN2 (3.5)	LINC00312 (2.9)	ZNF438 (2.0)	TMEM45A (1.9)	MFAP4 (1.9)	ZNF717 (1.9)	COL24A1 (1.9)
MP:0000292	distended pericardium	0.34	>=0.20	TGFB2 (3.0)	IL17RD (2.8)	HMGA2 (2.8)	NISCH (2.8)	PRUNE (2.5)	ARHGEF2 (2.3)	GLT8D1 (2.3)	ENSG00000237887 (2.2)	RREB1 (2.2)	SETDB1 (2.2)
ENSG00000148377	IDI2 PPI subnetwork	0.34	>=0.20	RPRD2 (3.0)	MEF2A (2.9)	PBRM1 (2.9)	THADA (2.9)	NCOA1 (2.8)	KDM4C (2.4)	ARHGEF2 (2.4)	MOV10 (2.4)	RREB1 (1.9)	ZFP36L2 (1.9)
GO:2001014	regulation of skeletal muscle cell differentiation	0.34	>=0.20	KY (3.7)	HHIPL2 (3.0)	ENSG00000248843 (3.0)	ENSG00000238018 (3.0)	ENSG00000248003 (2.8)	ENSG00000229619 (2.7)	LYSMD1 (2.6)	SEMA6C (2.3)	ENSG00000237887 (2.2)	HAND2 (2.2)
REACTOME_PHASE_II_CONJUGATION	REACTOME_PHASE_II_CONJUGATION	0.34	>=0.20	GPR128 (4.6)	AGXT (3.1)	NIT2 (2.9)	LYPLAL1 (2.5)	H6PD (2.0)	EFEMP1 (2.0)	ITIH1 (1.9)	DMRT2 (1.9)	GLYCTK (1.8)	SLC22A18AS (1.8)
ENSG00000185513	L3MBTL1 PPI subnetwork	0.34	>=0.20	RGS12 (2.8)	ENSG00000248843 (2.7)	PHF7 (1.9)	ZNF438 (1.9)	C4orf10 (1.8)	CEP63 (1.7)	DMRT2 (1.6)	ST7L (1.6)	BCL2L11 (1.5)	CENPO (1.4)
MP:0004981	decreased neuronal precursor cell number	0.34	>=0.20	NUAK2 (2.8)	CRIM1 (2.8)	CDH11 (2.7)	SEMA3G (2.4)	MFAP4 (2.2)	EMID2 (2.2)	IL17RD (2.1)	EPHB1 (2.0)	DMRT2 (1.9)	BMP7 (1.9)
ENSG00000104549	SQLE PPI subnetwork	0.34	>=0.20	AGXT (3.2)	ITIH1 (2.8)	SLC29A2 (2.4)	MIA3 (2.2)	ITIH4 (2.0)	ENSG00000224186 (1.9)	WBSCR27 (1.9)	C2orf44 (1.8)	HMCN2 (1.8)	KDM4C (1.8)
ENSG00000198336	MYL4 PPI subnetwork	0.34	>=0.20	ITIH3 (5.4)	ITIH1 (3.9)	ITIH4 (3.4)	AGXT (2.6)	ITGB5 (2.5)	TMEM45A (2.4)	EMID2 (2.3)	LTBP1 (2.3)	KIAA0947 (2.1)	CA14 (2.0)
GO:0009452	RNA capping	0.34	>=0.20	UBE2V2 (3.5)	C3orf78 (3.0)	CCDC66 (2.5)	C4orf10 (2.4)	CWC27 (2.4)	SPCS1 (2.3)	ENSG00000250748 (2.2)	MRPS21 (2.2)	RBBP5 (2.0)	CCDC104 (1.9)
GO:0000288	nuclear-transcribed mRNA catabolic process, deadenylation-dependent decay	0.34	>=0.20	FAM208A (3.4)	FAM116A (3.1)	UBE2V2 (3.1)	SMEK2 (3.0)	CATSPER3 (2.6)	KIAA0146 (2.6)	WDR82 (2.5)	ATAD2B (2.3)	RBBP5 (2.3)	ERI1 (2.2)
KEGG_NICOTINATE_AND_NICOTINAMIDE_METABOLISM	KEGG_NICOTINATE_AND_NICOTINAMIDE_METABOLISM	0.34	>=0.20	C1orf51 (2.5)	HHIPL2 (2.5)	ABI3BP (2.3)	ABHD11 (2.2)	FAM63A (2.2)	COL8A1 (2.1)	WT1 (2.0)	ENSG00000225028 (1.9)	H6PD (1.8)	ENSG00000247225 (1.8)
GO:0007566	embryo implantation	0.34	>=0.20	RNF112 (2.8)	KIAA0146 (2.8)	ENSG00000215231 (2.7)	IQCH (2.5)	C1orf56 (2.4)	ENSG00000254560 (2.4)	PPM1J (2.3)	CEBPD (2.2)	BCL2 (2.2)	ENSG00000247225 (2.0)
ENSG00000171557	FGG PPI subnetwork	0.34	>=0.20	ITIH3 (6.5)	ITIH4 (6.3)	ITIH1 (5.8)	AGXT (4.3)	CTSS (3.0)	GLYCTK (3.0)	TNFAIP8L2 (2.7)	ENSG00000233147 (2.7)	FAM63A (2.6)	TMEM45A (2.2)
ENSG00000026025	VIM PPI subnetwork	0.35	>=0.20	ADD1 (2.6)	SPTBN1 (2.1)	ECM1 (1.9)	YTHDC2 (1.9)	VPS72 (1.7)	LTBP4 (1.7)	C18orf10 (1.6)	MLLT11 (1.6)	ANXA9 (1.6)	CLDN4 (1.6)
GO:0006775	fat-soluble vitamin metabolic process	0.35	>=0.20	BNIPL (3.0)	LYPLAL1 (2.8)	ENSG00000223842 (2.5)	PRRG4 (2.3)	CA14 (2.3)	ENSG00000177133 (2.2)	C1orf56 (2.2)	IQCH (2.1)	HHIPL2 (2.0)	WNT2B (2.0)
KEGG_SYSTEMIC_LUPUS_ERYTHEMATOSUS	KEGG_SYSTEMIC_LUPUS_ERYTHEMATOSUS	0.35	>=0.20	CTSS (4.9)	ITIH1 (3.2)	ENSG00000248843 (3.0)	TNFAIP8L2 (2.8)	AGXT (2.3)	ITIH4 (2.1)	DNAH12 (1.9)	ENSG00000233147 (1.7)	STAB1 (1.6)	ITIH3 (1.5)
REACTOME_FORMATION_OF_HIV:1_ELONGATION_COMPLEX_IN_THE_ABSENCE_OF_HIV:1_TAT	REACTOME_FORMATION_OF_HIV:1_ELONGATION_COMPLEX_IN_THE_ABSENCE_OF_HIV:1_TAT	0.35	>=0.20	UBE2V2 (3.0)	PRPF3 (2.8)	CWC27 (2.7)	BAP1 (2.7)	C3orf26 (2.7)	C4orf10 (2.4)	PPWD1 (2.4)	NOP14 (2.4)	ENSG00000250748 (2.1)	SMEK2 (2.0)
REACTOME_FORMATION_OF_RNA_POL_II_ELONGATION_COMPLEX	REACTOME_FORMATION_OF_RNA_POL_II_ELONGATION_COMPLEX	0.35	>=0.20	UBE2V2 (3.0)	PRPF3 (2.8)	CWC27 (2.7)	BAP1 (2.7)	C3orf26 (2.7)	C4orf10 (2.4)	PPWD1 (2.4)	NOP14 (2.4)	ENSG00000250748 (2.1)	SMEK2 (2.0)
REACTOME_RNA_POLYMERASE_II_TRANSCRIPTION_ELONGATION	REACTOME_RNA_POLYMERASE_II_TRANSCRIPTION_ELONGATION	0.35	>=0.20	UBE2V2 (3.0)	PRPF3 (2.8)	CWC27 (2.7)	BAP1 (2.7)	C3orf26 (2.7)	C4orf10 (2.4)	PPWD1 (2.4)	NOP14 (2.4)	ENSG00000250748 (2.1)	SMEK2 (2.0)
ENSG00000169813	HNRNPF PPI subnetwork	0.35	>=0.20	KIAA0907 (3.6)	PRPF3 (3.6)	ANP32E (2.9)	ARF4 (2.9)	NOP14 (2.6)	SETDB1 (2.4)	RBBP5 (2.4)	PPWD1 (2.4)	WDR82 (2.3)	EIF3M (2.2)
REACTOME_TAT:MEDIATED_ELONGATION_OF_THE_HIV:1_TRANSCRIPT	REACTOME_TAT:MEDIATED_ELONGATION_OF_THE_HIV:1_TRANSCRIPT	0.35	>=0.20	UBE2V2 (3.1)	CWC27 (2.8)	C3orf26 (2.7)	BAP1 (2.7)	PRPF3 (2.7)	NOP14 (2.5)	C4orf10 (2.5)	PPWD1 (2.2)	ENSG00000250748 (2.1)	NEK4 (2.0)
REACTOME_FORMATION_OF_HIV:1_ELONGATION_COMPLEX_CONTAINING_HIV:1_TAT	REACTOME_FORMATION_OF_HIV:1_ELONGATION_COMPLEX_CONTAINING_HIV:1_TAT	0.35	>=0.20	UBE2V2 (3.1)	CWC27 (2.8)	C3orf26 (2.7)	BAP1 (2.7)	PRPF3 (2.7)	NOP14 (2.5)	C4orf10 (2.5)	PPWD1 (2.2)	ENSG00000250748 (2.1)	NEK4 (2.0)
REACTOME_HIV:1_TRANSCRIPTION_ELONGATION	REACTOME_HIV:1_TRANSCRIPTION_ELONGATION	0.35	>=0.20	UBE2V2 (3.1)	CWC27 (2.8)	C3orf26 (2.7)	BAP1 (2.7)	PRPF3 (2.7)	NOP14 (2.5)	C4orf10 (2.5)	PPWD1 (2.2)	ENSG00000250748 (2.1)	NEK4 (2.0)
MP:0008083	decreased single-positive T cell number	0.35	>=0.20	ENSA (3.4)	GABPB2 (3.0)	GOLPH3L (2.5)	IQCH (2.3)	HTT (2.3)	ARHGEF2 (2.2)	ADCY3 (2.2)	ARNT (2.0)	CDC42SE1 (2.0)	PBRM1 (1.9)
REACTOME_PACKAGING_OF_TELOMERE_ENDS	REACTOME_PACKAGING_OF_TELOMERE_ENDS	0.35	>=0.20	FAM63A (3.8)	ENSG00000248843 (3.7)	ENSG00000233147 (2.6)	LNP1 (2.0)	PRUNE (1.9)	DNAH12 (1.7)	ANP32E (1.7)	SLC22A18AS (1.6)	ERI1 (1.6)	CDCA2 (1.5)
GO:0020037	heme binding	0.35	>=0.20	AGXT (6.1)	ITIH1 (4.7)	ITIH4 (3.2)	ITIH3 (2.7)	H6PD (2.3)	GPR128 (2.2)	CTSS (2.1)	HHIPL2 (2.1)	WT1 (2.0)	CERS2 (1.9)
REACTOME_CDT1_ASSOCIATION_WITH_THE_CDC6ORCORIGIN_COMPLEX	REACTOME_CDT1_ASSOCIATION_WITH_THE_CDC6ORCORIGIN_COMPLEX	0.35	>=0.20	NIT2 (3.8)	SCNM1 (3.3)	RIT1 (2.8)	MLLT11 (2.3)	BRMS1 (2.3)	CCDC104 (2.1)	SPCS1 (2.0)	C5orf44 (1.9)	PPWD1 (1.8)	ENSG00000228536 (1.8)
ENSG00000109320	NFKB1 PPI subnetwork	0.35	>=0.20	NFKBIA (5.9)	MCL1 (3.7)	BCL2L11 (2.9)	TFG (2.9)	ADD1 (2.7)	NUAK2 (2.5)	HTT (2.4)	NCOA1 (2.2)	PTRHD1 (2.2)	BRMS1 (2.2)
MP:0008560	increased tumor necrosis factor secretion	0.35	>=0.20	NFKBIA (5.6)	CEBPD (4.5)	TNFAIP8L2 (3.6)	MCL1 (3.5)	CTSS (3.5)	BCL2L11 (3.0)	ZFP36L2 (2.9)	KIAA0146 (2.3)	ZNF438 (2.3)	MFSD10 (2.2)
ENSG00000129315	CCNT1 PPI subnetwork	0.35	>=0.20	CWC27 (3.0)	KIAA0947 (2.9)	PRPF3 (2.8)	NOP14 (2.6)	PPWD1 (2.4)	MFSD10 (2.3)	PIP5K1A (2.3)	PRKDC (2.2)	ZNHIT6 (2.1)	SMEK2 (2.0)
ENSG00000116455	WDR77 PPI subnetwork	0.35	>=0.20	HMGA2 (3.1)	SHKBP1 (2.5)	EIF3M (2.3)	RRP15 (2.2)	B3GNT1 (2.2)	PNPT1 (2.1)	NOP14 (2.1)	C2orf44 (2.0)	TOMM70A (1.9)	CAPZA1 (1.9)
GO:0006626	protein targeting to mitochondrion	0.35	>=0.20	C3orf78 (4.2)	PCBD2 (4.1)	PTRHD1 (3.6)	ANAPC13 (3.4)	DLEU1 (3.0)	ABHD11 (2.7)	MRPS21 (2.7)	TARS2 (2.4)	ENSG00000254349 (2.4)	ENSG00000248840 (2.3)
GO:0008484	sulfuric ester hydrolase activity	0.35	>=0.20	H6PD (3.2)	B3GNT1 (3.1)	BCL2L11 (2.9)	BMP4 (2.7)	CTSK (2.6)	COL8A1 (2.5)	DOCK5 (2.5)	CRIM1 (2.5)	FBLN2 (2.4)	PPM1M (2.4)
GO:0031331	positive regulation of cellular catabolic process	0.35	>=0.20	ENSG00000254349 (3.4)	TELO2 (2.2)	TRIM23 (2.0)	ACTRT2 (1.9)	ENSG00000232445 (1.8)	PHF7 (1.7)	ADAMTS16 (1.7)	KDM4C (1.7)	WBSCR28 (1.6)	MCL1 (1.6)
ENSG00000138771	SHROOM3 PPI subnetwork	0.35	>=0.20	CLDN4 (5.2)	C2orf54 (3.7)	CLDN3 (3.4)	ANXA9 (3.0)	DOCK5 (2.5)	ITGB5 (2.3)	ZFP36L2 (2.1)	PRRG4 (2.0)	RGS12 (1.9)	SETDB1 (1.8)
REACTOME_MITOTIC_SPINDLE_CHECKPOINT	REACTOME_MITOTIC_SPINDLE_CHECKPOINT	0.35	>=0.20	BUB1B (4.3)	CDCA2 (4.1)	CENPK (3.4)	GLT8D1 (3.2)	UHRF1 (2.9)	PRUNE (2.7)	VPS72 (2.6)	NT5DC2 (2.5)	KCTD9 (2.3)	ANP32E (2.3)
ENSG00000078668	VDAC3 PPI subnetwork	0.35	>=0.20	BRMS1 (3.1)	NIT2 (2.7)	TOMM70A (2.5)	EIF3M (2.3)	THADA (2.2)	PNPT1 (2.2)	RRP15 (2.1)	GNL3 (2.0)	TWF2 (1.9)	ENSG00000248843 (1.9)
GO:0019003	GDP binding	0.35	>=0.20	C5orf44 (3.9)	TFG (2.5)	ARF4 (2.4)	MEF2A (2.4)	CCDC104 (2.2)	ACTRT2 (2.1)	LYSMD4 (2.1)	SPCS1 (2.0)	SLC22A18AS (1.9)	ENSG00000229619 (1.9)
MP:0001764	abnormal homeostasis	0.35	>=0.20	GPR128 (3.5)	AGXT (2.6)	H6PD (2.6)	LINC00312 (2.5)	ITIH1 (2.5)	CEBPD (2.4)	NIT2 (2.2)	SEMA3G (2.2)	ADAMTSL4 (2.2)	LNP1 (2.1)
ENSG00000161016	RPL8 PPI subnetwork	0.35	>=0.20	EIF3M (4.5)	GNL3 (4.1)	ZNHIT6 (4.0)	RRP15 (3.8)	NOP14 (3.4)	PDE12 (3.3)	UBQLN4 (2.5)	CWC27 (2.3)	SCNM1 (2.2)	PTRHD1 (2.2)
GO:0043021	ribonucleoprotein complex binding	0.35	>=0.20	SSR2 (4.7)	BRMS1 (4.1)	NEK4 (2.6)	PNPT1 (2.6)	BAP1 (2.6)	EIF3M (2.4)	ARF4 (2.3)	MIA3 (2.3)	DHODH (2.3)	CWC27 (2.2)
ENSG00000187840	EIF4EBP1 PPI subnetwork	0.35	>=0.20	TOMM70A (2.5)	ADD1 (2.3)	ENSG00000229619 (2.2)	CEP63 (2.2)	NOP14 (2.1)	MAP2K4 (2.1)	ENSG00000244535 (2.0)	PHF7 (2.0)	BCL2L11 (2.0)	BROX (1.9)
ENSG00000188529	SRSF10 PPI subnetwork	0.35	>=0.20	ENSG00000237887 (3.1)	ENSG00000237781 (2.6)	PTRHD1 (2.3)	CCDC104 (2.1)	ADAMTS6 (2.0)	EIF3M (1.8)	APH1A (1.8)	ENSG00000238018 (1.7)	PRKDC (1.7)	SPTBN1 (1.7)
ENSG00000170027	YWHAG PPI subnetwork	0.35	>=0.20	SPTBN1 (4.3)	KIAA0907 (3.2)	PBRM1 (2.7)	PRKDC (2.6)	ADD1 (2.6)	RPRD2 (2.3)	PRPF3 (2.3)	DOCK5 (2.2)	ANP32E (2.1)	NISCH (2.1)
ENSG00000126767	ELK1 PPI subnetwork	0.35	>=0.20	MCL1 (3.9)	NFKBIA (3.7)	ZFP36L2 (2.8)	TMEM204 (2.2)	PIP5K1A (2.2)	ATAD2B (2.1)	C5orf44 (2.1)	SMAD3 (2.0)	STAU2 (2.0)	MEF2A (1.9)
ENSG00000160282	FTCD PPI subnetwork	0.35	>=0.20	C1orf51 (2.8)	AGXT (2.5)	ITIH4 (2.5)	ITIH3 (2.4)	ADD1 (2.4)	TWF2 (2.2)	ITIH1 (2.2)	IQCH (2.1)	BAP1 (2.0)	UBQLN4 (2.0)
MP:0005140	decreased cardiac muscle contractility	0.35	>=0.20	TNNC1 (6.7)	FHOD3 (4.5)	LMCD1 (3.4)	ENSG00000238018 (3.2)	MEF2A (2.8)	FBLN2 (2.4)	LTBP4 (2.2)	ELN (2.1)	ECM1 (2.1)	TMEM204 (1.8)
ENSG00000182809	CRIP2 PPI subnetwork	0.35	>=0.20	TNNC1 (7.2)	SLMAP (4.3)	FHOD3 (3.7)	TCF21 (3.0)	WT1 (2.8)	LMCD1 (2.4)	ENSG00000232445 (2.2)	ENSG00000238018 (2.1)	CA14 (1.9)	LTBP4 (1.9)
ENSG00000136560	TANK PPI subnetwork	0.35	>=0.20	KCTD9 (3.4)	GNRH1 (2.9)	PNPT1 (2.7)	BROX (2.7)	HORMAD1 (2.7)	MFSD10 (2.1)	YTHDC2 (2.1)	KY (2.0)	NFKBIA (2.0)	CCDC104 (1.9)
ENSG00000049618	ARID1B PPI subnetwork	0.35	>=0.20	RPRD2 (3.2)	PBRM1 (2.8)	ARHGEF3 (2.8)	CLEC16A (2.7)	UBQLN4 (2.4)	HTT (2.4)	NFKBIA (2.4)	MCC (2.3)	PIP5K1A (2.1)	YTHDC2 (2.1)
GO:0033865	nucleoside bisphosphate metabolic process	0.35	>=0.20	C5orf44 (4.2)	LYSMD1 (3.4)	LYPLAL1 (3.4)	GPR128 (3.2)	ANXA9 (2.3)	C2orf44 (2.1)	AAGAB (2.1)	IQCH (2.1)	TARS2 (2.0)	RNF112 (1.8)
ENSG00000112242	E2F3 PPI subnetwork	0.35	>=0.20	PBRM1 (2.6)	ENSG00000253251 (2.6)	COL24A1 (2.6)	MOV10 (2.4)	NCOA1 (2.4)	KDM4C (2.4)	KIAA1328 (2.3)	MEF2A (2.1)	ZFP36L2 (2.0)	THADA (1.9)
MP:0003031	acidosis	0.35	>=0.20	TCF21 (3.9)	ADAMTS16 (3.9)	ENSG00000177133 (3.8)	ENSG00000247225 (3.6)	RXFP2 (2.4)	NUAK2 (2.2)	GABPB2 (2.1)	ENSG00000253251 (2.0)	ENSG00000224186 (2.0)	ENSG00000249082 (1.9)
GO:0032101	regulation of response to external stimulus	0.35	>=0.20	ENSG00000244535 (2.8)	C4orf10 (2.7)	EFEMP1 (2.5)	C1orf54 (2.4)	STAB1 (2.3)	FILIP1L (2.0)	DNAJC27-AS1 (2.0)	LINC00312 (1.9)	TMEM45A (1.9)	FAM177B (1.9)
GO:0034399	nuclear periphery	0.35	>=0.20	CEP63 (3.5)	CCDC66 (3.4)	UHRF1 (3.3)	MFSD10 (3.1)	FAM208A (2.8)	MCM4 (2.6)	SHKBP1 (2.6)	ANP32E (2.5)	CWC27 (2.4)	PASK (2.4)
REACTOME_GTP_HYDROLYSIS_AND_JOINING_OF_THE_60S_RIBOSOMAL_SUBUNIT	REACTOME_GTP_HYDROLYSIS_AND_JOINING_OF_THE_60S_RIBOSOMAL_SUBUNIT	0.35	>=0.20	EIF3M (5.4)	PTRHD1 (2.7)	ENSG00000244535 (2.4)	ENSG00000237887 (2.2)	GNL3 (2.1)	SSR2 (1.9)	UBE2V2 (1.9)	TOMM70A (1.8)	PDE12 (1.8)	SCNM1 (1.7)
ENSG00000011422	PLAUR PPI subnetwork	0.35	>=0.20	CTSK (4.4)	THBS2 (4.3)	CTSS (3.9)	TMEM45A (2.7)	SMURF2 (2.3)	CRISPLD2 (2.3)	CDH11 (2.2)	COL8A1 (2.2)	AGXT (2.2)	H6PD (2.2)
ENSG00000076248	UNG PPI subnetwork	0.35	>=0.20	MCM4 (2.7)	RBBP5 (2.5)	MOV10 (2.4)	ARF4 (2.4)	ENSG00000258066 (2.4)	FAM177B (2.2)	UMPS (2.2)	RHOC (2.1)	UHRF1 (2.1)	ENSA (1.9)
MP:0000846	abnormal medulla oblongata morphology	0.35	>=0.20	HAND2 (4.7)	LIMK1 (2.8)	MCC (2.8)	SYT11 (2.8)	MLLT11 (2.6)	LYPLAL1 (2.4)	TGFB2 (2.2)	FBLN2 (1.9)	EBF2 (1.8)	TARS2 (1.8)
GO:0006333	chromatin assembly or disassembly	0.35	>=0.20	ENSG00000248843 (4.2)	GABPB2 (2.7)	LNP1 (2.6)	PCBD2 (2.6)	ENSG00000233147 (2.4)	TLK2 (2.4)	DNAH12 (2.2)	CENPO (2.1)	FAM63A (1.9)	PHF7 (1.8)
GO:0048305	immunoglobulin secretion	0.35	>=0.20	RXFP2 (2.9)	FAM177B (2.3)	ARHGEF3 (2.1)	ENSG00000233147 (2.1)	DNAJC27-AS1 (1.9)	BCL2 (1.8)	ENSG00000248003 (1.7)	LINC00312 (1.6)	ENSG00000238018 (1.6)	BCL2L11 (1.5)
GO:0022625	cytosolic large ribosomal subunit	0.35	>=0.20	ENSG00000237887 (3.1)	KIAA0146 (2.3)	ENSG00000244535 (2.3)	MRPS21 (2.2)	UBE2V2 (2.2)	EIF3M (2.1)	SSR2 (2.0)	CCDC104 (2.0)	LNP1 (1.7)	SCNM1 (1.7)
ENSG00000164330	EBF1 PPI subnetwork	0.35	>=0.20	NCOA1 (3.2)	EBF2 (2.5)	KDM4C (2.0)	THADA (2.0)	RREB1 (1.9)	EMID2 (1.9)	PKDCC (1.9)	B4GALNT3 (1.8)	RPRD2 (1.8)	ATAD2B (1.8)
KEGG_ENDOMETRIAL_CANCER	KEGG_ENDOMETRIAL_CANCER	0.35	>=0.20	RHOC (3.0)	PBRM1 (2.8)	CDC42SE1 (2.4)	NT5DC2 (2.2)	BMP7 (2.1)	IL17RD (2.0)	SMURF2 (2.0)	ZFP36L2 (1.9)	DOCK5 (1.8)	SLMAP (1.8)
GO:0042384	cilium assembly	0.35	>=0.20	RABL5 (6.3)	CCDC104 (5.1)	IQCH (4.4)	IFT140 (4.1)	NEK4 (4.0)	DNAH1 (3.6)	CCDC66 (2.8)	LNP1 (2.4)	THADA (2.4)	GLT8D1 (2.1)
GO:0071371	cellular response to gonadotropin stimulus	0.35	>=0.20	WT1-AS (6.2)	RXFP2 (3.4)	ADAMTS16 (3.2)	WT1 (2.3)	CATSPER3 (2.2)	WBSCR28 (2.2)	ENSG00000248003 (2.1)	PKDCC (2.1)	TCF21 (2.1)	SEMA6C (1.9)
GO:0044042	glucan metabolic process	0.35	>=0.20	KY (3.8)	ENSG00000258066 (3.4)	HMCN2 (2.5)	ENSG00000229619 (2.5)	CEP63 (2.2)	C4orf44 (2.1)	LYPLAL1 (2.0)	C2orf44 (1.9)	DHODH (1.9)	SLC29A2 (1.8)
GO:0006073	cellular glucan metabolic process	0.35	>=0.20	KY (3.8)	ENSG00000258066 (3.4)	HMCN2 (2.5)	ENSG00000229619 (2.5)	CEP63 (2.2)	C4orf44 (2.1)	LYPLAL1 (2.0)	C2orf44 (1.9)	DHODH (1.9)	SLC29A2 (1.8)
GO:0051635	bacterial cell surface binding	0.35	>=0.20	ITIH1 (5.1)	ITIH4 (4.2)	AGXT (3.5)	H6PD (3.4)	DHODH (3.2)	ITIH3 (3.0)	CEBPD (2.8)	GPR128 (2.7)	TMEM45A (2.6)	TNFAIP8L2 (2.3)
GO:0032400	melanosome localization	0.35	>=0.20	AAGAB (4.3)	ENSG00000225028 (3.3)	DSTYK (2.9)	IQCH (2.8)	LNP1 (2.6)	CA14 (2.4)	C5orf44 (2.3)	LYSMD4 (2.3)	C1orf56 (2.2)	ACTRT2 (2.1)
ENSG00000196611	MMP1 PPI subnetwork	0.35	>=0.20	CTSK (3.5)	COL24A1 (3.1)	TMEM45A (3.1)	ABI3BP (2.7)	SMAD3 (2.5)	RHOC (2.3)	STAB1 (2.3)	NFKBIA (2.2)	THBS2 (2.1)	FBLN2 (2.1)
MP:0008470	abnormal spleen B cell follicle morphology	0.35	>=0.20	NUAK2 (2.5)	NFKBIA (2.5)	PITX1 (2.1)	H6PD (2.1)	ARHGEF3 (2.1)	MCL1 (2.0)	CLDN4 (1.9)	TCF21 (1.9)	LTBP4 (1.9)	CEBPD (1.8)
MP:0001191	abnormal skin condition	0.35	>=0.20	FAM83B (4.2)	ANXA9 (3.0)	THBS2 (2.9)	BNIPL (2.9)	KY (2.9)	FBLN2 (2.7)	TMEM45A (2.7)	LTBP4 (2.3)	CRISPLD2 (2.3)	CLDN4 (2.3)
GO:0007018	microtubule-based movement	0.35	>=0.20	DNAH12 (5.6)	DNAH1 (3.7)	KCTD9 (2.9)	MLLT11 (2.8)	IQCH (2.6)	RABL5 (2.5)	IFT140 (2.5)	CCDC104 (2.4)	PTRHD1 (2.1)	WBSCR28 (2.0)
REACTOME_PROCESSING_OF_INTRONLESS_PRE:MRNAS	REACTOME_PROCESSING_OF_INTRONLESS_PRE:MRNAS	0.35	>=0.20	KIAA0907 (4.6)	C2orf44 (2.6)	EIF3M (2.4)	PPWD1 (2.2)	UMPS (1.9)	SETDB1 (1.8)	C1orf56 (1.8)	ENSG00000254560 (1.8)	WNT5A (1.7)	ENSG00000223561 (1.6)
GO:2000241	regulation of reproductive process	0.35	>=0.20	UBE2V2 (2.4)	ENSG00000223561 (2.4)	ENSG00000250748 (2.3)	WT1-AS (2.0)	SMEK2 (1.9)	RBBP5 (1.9)	ENSG00000248843 (1.8)	BNIPL (1.7)	MOV10 (1.7)	ENSG00000244535 (1.7)
MP:0002275	abnormal type II pneumocyte morphology	0.35	>=0.20	ECM1 (3.5)	PRRG4 (2.9)	HMGA2 (2.7)	ADAMTSL4 (2.4)	C4orf10 (2.2)	FAM83B (2.1)	ELN (2.0)	BNIPL (2.0)	NUAK2 (2.0)	FILIP1L (2.0)
GO:0030219	megakaryocyte differentiation	0.35	>=0.20	TLK2 (2.3)	DNAH1 (2.2)	WBSCR27 (2.2)	ENSG00000225063 (2.1)	ENSG00000232445 (1.9)	UBXN2A (1.9)	ENSG00000233147 (1.9)	ENSG00000254349 (1.9)	ARNT (1.6)	STAB1 (1.6)
GO:0033059	cellular pigmentation	0.35	>=0.20	DSTYK (3.8)	CA14 (3.7)	ENSG00000248843 (2.7)	C3orf78 (2.6)	AAGAB (2.6)	KIAA1328 (2.3)	KIAA0146 (2.2)	C5orf44 (2.1)	C1orf56 (2.0)	HTT (1.9)
MP:0000218	increased leukocyte cell number	0.35	>=0.20	TNFAIP8L2 (4.0)	NFKBIA (3.5)	ZFP36L2 (3.1)	CEBPD (2.8)	MCL1 (2.7)	CTSS (2.6)	PPM1M (2.5)	ENSG00000237781 (2.3)	STAB1 (2.2)	C1orf54 (2.2)
MP:0001422	abnormal drinking behavior	0.35	>=0.20	ALX4 (2.8)	NUAK2 (2.7)	GPR128 (2.7)	C4orf10 (2.6)	COL24A1 (2.5)	EMID2 (2.1)	GNRH1 (1.9)	TSSK1B (1.9)	MCC (1.7)	ENSG00000229619 (1.7)
REACTOME_APOPTOTIC_CLEAVAGE_OF_CELL_ADHESION__PROTEINS	REACTOME_APOPTOTIC_CLEAVAGE_OF_CELL_ADHESION__PROTEINS	0.35	>=0.20	CLDN4 (5.2)	FAM83B (4.2)	BNIPL (4.0)	CLDN3 (3.9)	PRRG4 (2.8)	HORMAD1 (2.4)	ADAMTS6 (2.3)	RREB1 (2.2)	TMEM45A (2.1)	DMRT2 (2.1)
GO:0051569	regulation of histone H3-K4 methylation	0.35	>=0.20	C4orf10 (3.3)	ENSG00000258066 (2.7)	KIAA0907 (2.4)	BNIPL (2.2)	WBSCR27 (2.0)	ENSG00000238018 (1.8)	PRUNE (1.8)	PASK (1.8)	SETDB1 (1.7)	STAU2 (1.7)
MP:0003304	large intestinal inflammation	0.35	>=0.20	NFKBIA (3.7)	BCL2L11 (3.2)	H6PD (2.7)	PPM1M (2.4)	TWF2 (2.3)	SHKBP1 (2.1)	ARHGEF2 (2.1)	WBSCR27 (1.9)	AGXT (1.8)	IQCH (1.7)
ENSG00000136518	ACTL6A PPI subnetwork	0.36	>=0.20	RPRD2 (4.6)	SETDB1 (3.6)	FAM208A (3.1)	NISCH (3.1)	NEK4 (2.9)	PBRM1 (2.8)	VPS72 (2.7)	WDR82 (2.5)	CERS2 (2.5)	UBQLN4 (2.4)
ENSG00000163346	PBXIP1 PPI subnetwork	0.36	>=0.20	FAM208A (3.6)	RPRD2 (2.5)	ARHGEF3 (2.3)	HTT (2.3)	C4orf10 (2.2)	HORMAD1 (2.2)	DSTYK (1.9)	CEP63 (1.8)	DLEU1 (1.7)	ENSG00000227143 (1.6)
ENSG00000101224	CDC25B PPI subnetwork	0.36	>=0.20	BUB1B (3.9)	CDCA2 (3.2)	UBXN2A (2.9)	MCM4 (2.6)	UHRF1 (2.6)	CDC42SE1 (2.5)	CENPK (2.4)	CENPO (2.3)	C20orf72 (2.3)	SHKBP1 (2.1)
GO:0006298	mismatch repair	0.36	>=0.20	CCDC66 (3.7)	FAM208A (3.5)	THADA (2.8)	PASK (2.7)	C20orf72 (2.7)	ENSG00000258066 (2.6)	ZNF438 (2.6)	TELO2 (2.2)	PPWD1 (2.2)	ENSG00000224186 (2.1)
ENSG00000147162	OGT PPI subnetwork	0.36	>=0.20	NISCH (2.9)	TLK2 (2.3)	PRUNE (2.2)	ZNF717 (2.0)	ENSG00000250748 (2.0)	KIAA0947 (2.0)	BAP1 (2.0)	UBQLN4 (2.0)	ARNT (1.9)	ENSG00000248843 (1.9)
MP:0000639	abnormal adrenal gland morphology	0.36	>=0.20	WT1-AS (5.9)	TCF21 (2.9)	HAND2 (2.2)	ENSG00000238018 (2.2)	RXFP2 (2.0)	ITIH3 (1.9)	ADAMTS16 (1.8)	CDH11 (1.8)	PKDCC (1.8)	RREB1 (1.7)
GO:0035326	enhancer binding	0.36	>=0.20	ZFP36L2 (2.9)	ITGB5 (2.9)	ANXA9 (2.6)	ENSG00000247225 (2.6)	FBLN2 (2.6)	HAND2 (2.4)	ZNF717 (2.4)	ENSG00000177133 (2.4)	HHIPL2 (2.4)	BNIPL (2.3)
ENSG00000101608	MYL12A PPI subnetwork	0.36	>=0.20	ENSG00000233147 (3.0)	DNAH1 (2.4)	SPTBN1 (2.4)	CDC42SE1 (2.4)	KY (2.3)	KCTD9 (2.3)	SMAD3 (2.0)	ENSG00000238018 (1.9)	FAM177B (1.9)	C2orf54 (1.8)
ENSG00000211949	ENSG00000211949 PPI subnetwork	0.36	>=0.20	ITIH3 (5.1)	ITIH4 (4.3)	STAB1 (4.2)	ITIH1 (3.8)	MFAP4 (3.7)	CTSS (3.3)	TMEM45A (3.0)	FBLN2 (2.7)	LTBP1 (2.7)	AGXT (2.5)
MP:0003436	decreased susceptibility to induced arthritis	0.36	>=0.20	CEBPD (4.2)	TNFAIP8L2 (4.1)	CTSS (3.7)	NFKBIA (3.2)	EFEMP1 (2.7)	STAB1 (2.2)	ENSG00000247225 (2.1)	THBS2 (2.0)	PPM1J (2.0)	ENSG00000244535 (2.0)
GO:0005125	cytokine activity	0.36	>=0.20	NFKBIA (4.2)	WNT5A (2.5)	ABI3BP (2.2)	C1orf54 (1.9)	ADAMTS6 (1.7)	CRIM1 (1.7)	ENSG00000228536 (1.6)	NUAK2 (1.5)	GPR128 (1.5)	CTSK (1.3)
KEGG_CHRONIC_MYELOID_LEUKEMIA	KEGG_CHRONIC_MYELOID_LEUKEMIA	0.36	>=0.20	SPSB1 (3.2)	ZFP36L2 (3.2)	ARHGEF2 (3.1)	SMAD3 (3.1)	CDC42SE1 (2.9)	ADD1 (2.8)	UBQLN4 (2.6)	RGS12 (2.6)	SMURF2 (2.5)	MEF2A (2.5)
GO:0006937	regulation of muscle contraction	0.36	>=0.20	ENSG00000229619 (5.8)	TNNC1 (3.9)	HMCN2 (3.4)	FHOD3 (3.3)	SLMAP (3.0)	ENSG00000248003 (2.5)	KY (2.2)	HAND2 (2.2)	FILIP1L (2.1)	ENSG00000223842 (2.0)
ENSG00000109103	UNC119 PPI subnetwork	0.36	>=0.20	BMP4 (3.2)	UBXN2A (2.6)	PTRHD1 (2.4)	DLEU1 (2.3)	MLLT11 (2.2)	RIT1 (2.1)	ANP32E (2.0)	RABL5 (1.9)	GABPB2 (1.5)	WNT2B (1.5)
ENSG00000113810	SMC4 PPI subnetwork	0.36	>=0.20	RBBP5 (3.7)	BUB1B (3.3)	PPWD1 (3.2)	CDCA2 (3.1)	TARS2 (3.0)	MCM4 (2.7)	UBQLN4 (2.2)	CENPK (2.2)	PNPT1 (2.2)	GNL3 (2.1)
GO:0030522	intracellular receptor mediated signaling pathway	0.36	>=0.20	C1orf51 (3.0)	ZNF438 (2.8)	GLYCTK-AS1 (2.7)	WT1 (2.4)	NCOA1 (2.2)	TLK2 (2.2)	ENSG00000227143 (2.1)	RREB1 (1.8)	ALX4 (1.8)	MCC (1.7)
GO:0031674	I band	0.36	>=0.20	TNNC1 (9.3)	ENSG00000229619 (3.9)	FHOD3 (3.5)	KY (3.4)	SLMAP (3.4)	LMCD1 (3.3)	SEMA6C (3.0)	ENSG00000223561 (2.1)	MLLT11 (2.0)	TGFB2 (1.9)
ENSG00000142867	BCL10 PPI subnetwork	0.36	>=0.20	MCL1 (3.8)	PPM1J (3.1)	NUAK2 (2.7)	ENSG00000254560 (2.5)	NFKBIA (2.4)	CEBPD (2.3)	CLEC16A (2.2)	ERI1 (2.2)	CDC42SE1 (2.2)	KIAA0146 (2.1)
GO:0051015	actin filament binding	0.36	>=0.20	SPTBN1 (3.1)	RHOC (2.5)	ENSG00000238018 (2.5)	RGS12 (2.4)	ENSG00000223842 (2.3)	TNNC1 (2.3)	ENSG00000223561 (2.2)	ADD1 (2.2)	FILIP1L (2.2)	NUAK2 (2.1)
ENSG00000077238	IL4R PPI subnetwork	0.36	>=0.20	BCL2 (3.4)	NFKBIA (3.3)	WNT5A (1.8)	HMGA2 (1.7)	SMAD3 (1.7)	CLEC16A (1.6)	GPR128 (1.6)	BCL2L11 (1.5)	ENSG00000228536 (1.5)	PPM1J (1.5)
GO:0080135	regulation of cellular response to stress	0.36	>=0.20	FAM83B (2.7)	ENSG00000248840 (2.7)	UBXN2A (2.4)	ANAPC13 (2.4)	STAU2 (2.0)	ENSG00000243224 (2.0)	ZNF438 (1.9)	MAP2K4 (1.9)	PRRG4 (1.8)	ZNF717 (1.8)
GO:0048610	cellular process involved in reproduction	0.36	>=0.20	PHF7 (5.8)	GRK4 (3.8)	TSSK1B (3.3)	ACTRT2 (3.1)	SPATA12 (2.9)	WBSCR28 (2.5)	IQCH (2.4)	ENSG00000237887 (2.3)	C1orf56 (1.8)	C1orf51 (1.8)
GO:0060216	definitive hemopoiesis	0.36	>=0.20	ATAD2B (3.4)	FAM63A (2.8)	DNAH1 (2.3)	SMEK2 (2.2)	WBSCR27 (2.2)	FAM116A (2.2)	WT1 (2.0)	LTBP1 (2.0)	ENSG00000237781 (1.8)	PBRM1 (1.8)
ENSG00000121931	LRIF1 PPI subnetwork	0.36	>=0.20	RHOC (3.3)	CSRP2 (2.9)	MLLT11 (2.9)	RIT1 (2.4)	PTRHD1 (2.2)	SCNM1 (2.2)	ZNF438 (2.1)	ANP32E (2.1)	VPS72 (2.1)	ATAD2B (2.1)
ENSG00000137642	SORL1 PPI subnetwork	0.36	>=0.20	CLDN3 (3.0)	CLDN4 (2.6)	SLC22A18AS (2.6)	HTT (2.5)	ABHD11 (2.1)	AIG1 (2.0)	ZFP36L2 (1.9)	ADD1 (1.9)	TCF21 (1.9)	YTHDC2 (1.9)
GO:0032319	regulation of Rho GTPase activity	0.36	>=0.20	ZNF438 (3.2)	HTT (2.5)	ENSG00000237887 (2.4)	SPATA12 (2.4)	ATAD2B (2.3)	TRIM23 (2.2)	C4orf44 (2.1)	C1orf54 (2.1)	LIMK1 (2.0)	MAP2K4 (2.0)
ENSG00000132872	SYT4 PPI subnetwork	0.36	>=0.20	ERC2 (3.3)	TELO2 (2.5)	RNF112 (2.3)	AIDA (2.3)	WBSCR28 (2.3)	ENSG00000258066 (2.2)	UBE2V2 (2.2)	ABHD11 (2.1)	ROBO2 (2.1)	ENSA (1.9)
ENSG00000067533	RRP15 PPI subnetwork	0.36	>=0.20	GNL3 (5.5)	ZNHIT6 (5.1)	RRP15 (4.9)	EIF3M (3.6)	NOP14 (3.2)	TOMM70A (3.2)	C3orf26 (3.2)	PDE12 (3.0)	CWC27 (2.8)	BRMS1 (2.5)
ENSG00000162692	VCAM1 PPI subnetwork	0.36	>=0.20	C1orf54 (2.6)	TMCC2 (2.5)	ENSG00000247225 (2.4)	ENSG00000244535 (2.1)	ENSG00000238018 (2.0)	ANP32E (1.9)	ARHGEF3 (1.9)	MFSD10 (1.9)	GOLPH3L (1.8)	ENSG00000228536 (1.7)
ENSG00000105993	DNAJB6 PPI subnetwork	0.36	>=0.20	TARS2 (4.2)	BROX (2.7)	RABL5 (2.6)	SCNM1 (2.6)	APH1A (2.3)	TELO2 (2.3)	ST7L (2.0)	CERS2 (1.9)	C1orf54 (1.9)	SETDB1 (1.9)
GO:0009064	glutamine family amino acid metabolic process	0.36	>=0.20	C1orf56 (3.4)	ENSG00000243224 (2.7)	DHODH (2.5)	AGXT (2.4)	GPR128 (2.4)	GLYCTK (2.4)	NIT2 (2.0)	ENSG00000227143 (2.0)	SLC29A2 (2.0)	ITIH4 (1.9)
ENSG00000171105	INSR PPI subnetwork	0.36	>=0.20	MEF2A (2.7)	PPM1J (2.7)	ADAMTSL4 (2.6)	FAM83B (2.6)	BCL2 (2.6)	CAPZA1 (2.4)	RHOC (2.4)	MAP2K4 (2.4)	MOV10 (2.3)	HMGA2 (2.2)
ENSG00000091428	RAPGEF4 PPI subnetwork	0.36	>=0.20	ENSG00000253251 (3.5)	AIDA (2.7)	RHOC (2.6)	SMURF2 (2.4)	KLHL29 (2.2)	ANAPC13 (2.1)	PRKCE (2.1)	LINC00312 (2.1)	KCTD9 (2.0)	C1orf54 (1.9)
GO:0006776	vitamin A metabolic process	0.36	>=0.20	BNIPL (4.1)	ANXA9 (2.8)	CA14 (2.7)	ENSG00000177133 (2.6)	WNT2B (2.5)	SPATA12 (2.5)	C2orf54 (2.3)	LYPLAL1 (2.2)	ENSG00000223842 (2.1)	IQCH (2.1)
ENSG00000105221	AKT2 PPI subnetwork	0.36	>=0.20	PBRM1 (2.7)	ITGB5 (2.4)	ARNT (2.3)	TWF2 (2.2)	BAP1 (2.2)	SLMAP (2.1)	ENSG00000258066 (2.0)	TRIM23 (2.0)	ELN (2.0)	ROBO2 (1.9)
GO:0009116	nucleoside metabolic process	0.36	>=0.20	DLEU1 (3.4)	C5orf44 (3.3)	AAGAB (3.2)	LYPLAL1 (3.1)	DHODH (2.9)	C2orf44 (2.7)	NIT2 (2.4)	PRRG4 (2.3)	FAM116A (2.3)	TELO2 (2.1)
GO:0051345	positive regulation of hydrolase activity	0.36	>=0.20	ENSG00000238018 (2.3)	EFR3B (2.2)	ROBO2 (2.2)	DNAH12 (2.2)	PPM1M (2.1)	DOCK5 (1.9)	ENSG00000258066 (1.8)	C1orf54 (1.8)	C4orf44 (1.7)	TNFAIP8L2 (1.7)
GO:0014704	intercalated disc	0.36	>=0.20	FHOD3 (4.3)	TNNC1 (4.2)	SPTBN1 (3.3)	SLMAP (3.1)	ENSG00000258066 (3.0)	ENSG00000238018 (2.6)	ENSG00000215231 (2.5)	CRIM1 (2.4)	CSRP2 (2.4)	TGFB2 (2.4)
GO:0001522	pseudouridine synthesis	0.36	>=0.20	DHODH (3.4)	C2orf44 (3.4)	C3orf26 (3.0)	RRP15 (2.8)	TELO2 (2.8)	SLC29A2 (2.8)	ABHD11 (2.5)	PDE12 (2.5)	GNL3 (2.4)	TARS2 (2.4)
ENSG00000092203	TOX4 PPI subnetwork	0.36	>=0.20	VPS72 (4.2)	RPRD2 (3.9)	ARNT (3.6)	PBRM1 (3.1)	TELO2 (3.0)	GABPB2 (2.8)	SMURF2 (2.6)	PRUNE (2.5)	ARHGEF2 (2.5)	ENSA (2.4)
KEGG_JAK_STAT_SIGNALING_PATHWAY	KEGG_JAK_STAT_SIGNALING_PATHWAY	0.36	>=0.20	BCL2 (4.5)	NFKBIA (2.8)	MCL1 (2.0)	ZFP36L2 (2.0)	CLEC16A (1.9)	ARHGEF3 (1.8)	H6PD (1.7)	AIDA (1.7)	PRRG4 (1.7)	ARNT (1.6)
ENSG00000037280	FLT4 PPI subnetwork	0.36	>=0.20	CD248 (3.4)	TMEM204 (3.2)	HAND2 (2.9)	SMURF2 (2.9)	SEMA3G (2.8)	HMGA2 (2.7)	TCF21 (2.3)	ECM1 (2.2)	STAB1 (2.1)	HTT (2.1)
GO:0003724	RNA helicase activity	0.36	>=0.20	NOP14 (3.5)	PRPF3 (3.4)	PRKDC (2.5)	THADA (2.4)	KIAA0907 (2.3)	DHODH (2.3)	SMEK2 (2.2)	ZNHIT6 (2.1)	GNL3 (2.1)	PPWD1 (2.0)
ENSG00000138326	RPS24 PPI subnetwork	0.36	>=0.20	EIF3M (5.0)	GNL3 (4.9)	RRP15 (4.6)	ZNHIT6 (4.1)	NOP14 (3.9)	TOMM70A (3.4)	PDE12 (3.3)	UMPS (3.3)	CWC27 (2.9)	C3orf26 (2.5)
ENSG00000180817	PPA1 PPI subnetwork	0.36	>=0.20	MAP2K4 (3.3)	ENSG00000228536 (3.2)	BNIPL (2.8)	ARF4 (2.6)	TOMM70A (2.6)	TFG (2.4)	GOLPH3L (2.3)	PRUNE (2.3)	STAU2 (2.3)	SHKBP1 (2.2)
GO:0017002	activin-activated receptor activity	0.36	>=0.20	DMRT2 (3.5)	MCC (3.3)	PRKCE (3.0)	ST7L (3.0)	KLHL29 (3.0)	TMEM204 (2.7)	SEMA3G (2.4)	PKDCC (2.4)	LTBP1 (2.3)	LINC00312 (2.3)
ENSG00000153187	HNRNPU PPI subnetwork	0.36	>=0.20	ANP32E (3.2)	PRPF3 (3.1)	KIAA0907 (3.0)	EIF3M (2.9)	NOP14 (2.7)	WDR82 (2.7)	PPWD1 (2.5)	ARF4 (2.2)	PRKDC (2.2)	CCDC66 (2.1)
GO:0000315	organellar large ribosomal subunit	0.36	>=0.20	PTRHD1 (4.2)	ANAPC13 (3.5)	C3orf78 (3.1)	MRPS21 (2.9)	NIT2 (2.9)	ABHD11 (2.6)	TOMM70A (2.5)	LYPLAL1 (2.4)	SPCS1 (2.1)	PNPT1 (1.9)
GO:0005762	mitochondrial large ribosomal subunit	0.36	>=0.20	PTRHD1 (4.2)	ANAPC13 (3.5)	C3orf78 (3.1)	MRPS21 (2.9)	NIT2 (2.9)	ABHD11 (2.6)	TOMM70A (2.5)	LYPLAL1 (2.4)	SPCS1 (2.1)	PNPT1 (1.9)
GO:0001818	negative regulation of cytokine production	0.36	>=0.20	AIDA (3.0)	PPM1M (2.6)	ENSG00000223842 (2.6)	RXFP2 (2.6)	ENSG00000227143 (2.6)	ENSG00000237781 (2.4)	ARHGEF3 (2.4)	BCL2 (2.2)	UBXN2A (2.1)	BCL2L11 (1.9)
GO:0000151	ubiquitin ligase complex	0.36	>=0.20	TRIM23 (3.2)	ADD1 (2.8)	C5orf44 (2.4)	TBC1D23 (2.4)	MOV10 (2.3)	YTHDC2 (2.3)	BROX (2.1)	SMEK2 (2.0)	TMCC2 (2.0)	TLK2 (2.0)
ENSG00000159128	IFNGR2 PPI subnetwork	0.36	>=0.20	BCL2 (3.6)	NFKBIA (3.2)	WNT5A (1.8)	PNPT1 (1.7)	SMAD3 (1.7)	GPR128 (1.6)	PRRG4 (1.5)	ENSG00000248843 (1.5)	ENSG00000244535 (1.5)	DNAJC27 (1.5)
ENSG00000125870	SNRPB2 PPI subnetwork	0.36	>=0.20	PRPF3 (4.3)	KIAA0907 (3.6)	ANP32E (3.5)	PPWD1 (3.3)	WDR82 (3.2)	RBBP5 (2.9)	SETDB1 (2.6)	NOP14 (2.4)	RRP15 (2.2)	CCDC66 (2.2)
GO:0032615	interleukin-12 production	0.36	>=0.20	ZNF438 (3.3)	ENSG00000254560 (3.1)	DNAJC27-AS1 (2.5)	UBXN2A (2.3)	PPM1M (2.3)	ENSG00000225063 (2.2)	BCL2L11 (2.2)	GLYCTK-AS1 (2.1)	ENSG00000225028 (2.1)	ENSG00000248003 (1.9)
MP:0001695	abnormal gastrulation	0.36	>=0.20	CA14 (3.0)	PRUNE (2.6)	IL17RD (2.5)	RREB1 (2.4)	CDH11 (2.3)	YTHDC2 (2.1)	PKDCC (2.1)	HTT (1.9)	LINC00312 (1.9)	PIP5K1A (1.8)
ENSG00000177301	KCNA2 PPI subnetwork	0.36	>=0.20	PRKCE (3.1)	LNP1 (2.9)	RIN1 (2.7)	SYT11 (2.6)	ADCY3 (2.5)	EFR3B (2.1)	B3GNT1 (2.0)	TOMM70A (2.0)	ARHGEF2 (2.0)	ERC2 (2.0)
MP:0002871	albuminuria	0.36	>=0.20	SEMA3G (5.4)	ADAMTS16 (3.0)	ITGB5 (2.9)	EFEMP1 (2.8)	ELN (2.8)	TMEM204 (2.6)	ADAMTSL4 (2.0)	WT1 (2.0)	WBSCR27 (2.0)	ENSG00000223842 (2.0)
ENSG00000174227	PIGG PPI subnetwork	0.37	>=0.20	ST7L (3.9)	GLT8D1 (3.5)	B3GNT1 (3.5)	SSR2 (3.3)	SPCS1 (3.2)	CERS2 (2.8)	DLEU1 (2.8)	MIA3 (2.4)	AAGAB (1.9)	GABPB2 (1.8)
GO:0031333	negative regulation of protein complex assembly	0.37	>=0.20	CATSPER3 (2.5)	MLLT11 (2.3)	TMCC2 (2.2)	ENSG00000233147 (2.0)	ENSG00000238018 (2.0)	HAND2 (1.9)	FAM63A (1.9)	SEMA6C (1.8)	B4GALNT3 (1.8)	BNIPL (1.8)
MP:0003427	parakeratosis	0.37	>=0.20	BNIPL (4.1)	C2orf54 (4.0)	FAM83B (3.6)	NFKBIA (3.0)	ANXA9 (2.8)	TMEM45A (2.5)	RGS12 (2.1)	PITX1 (2.0)	PRRG4 (2.0)	CLDN4 (1.9)
ENSG00000105197	TIMM50 PPI subnetwork	0.37	>=0.20	BAP1 (3.6)	NFKBIA (3.6)	NUAK2 (2.9)	MFSD10 (2.9)	TFG (2.7)	MCL1 (2.3)	PPM1J (2.3)	SHKBP1 (2.0)	H6PD (1.8)	PPM1M (1.8)
ENSG00000106571	GLI3 PPI subnetwork	0.37	>=0.20	MEF2A (3.1)	PIP5K1A (2.9)	MAP2K4 (2.9)	AAGAB (2.8)	ARNT (2.5)	RIN1 (2.5)	ENSG00000177133 (2.4)	CATSPER3 (2.4)	WDR82 (2.3)	LYSMD1 (2.3)
GO:0048029	monosaccharide binding	0.37	>=0.20	MFSD10 (3.2)	ANXA9 (2.6)	CSRP2 (2.5)	TWF2 (2.5)	DHODH (2.4)	SHKBP1 (2.4)	NIT2 (2.3)	AGXT (2.1)	PPM1M (2.1)	CERS2 (2.0)
ENSG00000171566	PLRG1 PPI subnetwork	0.37	>=0.20	PRPF3 (4.6)	BRMS1 (3.7)	WDR82 (3.4)	SETDB1 (3.0)	CWC27 (2.9)	KIAA0947 (2.7)	MRPS21 (2.6)	RPRD2 (2.5)	RRP15 (2.5)	RBBP5 (2.4)
MP:0002855	abnormal cochlear ganglion morphology	0.37	>=0.20	ADAMTS16 (3.7)	CLDN3 (3.2)	MCC (2.8)	EPHB1 (2.8)	EBF2 (2.4)	WBSCR27 (2.3)	ELN (2.2)	ENSG00000247225 (2.2)	EFEMP1 (2.1)	TGFB2 (2.1)
MP:0010792	abnormal stomach mucosa morphology	0.37	>=0.20	B4GALNT3 (4.0)	SPATA12 (2.3)	ENSG00000177133 (2.2)	KDM4C (2.1)	FILIP1L (1.9)	PITX1 (1.8)	MEF2A (1.8)	ALX4 (1.6)	AAGAB (1.5)	FAM116A (1.5)
ENSG00000125835	SNRPB PPI subnetwork	0.37	>=0.20	PRPF3 (4.1)	KIAA0907 (3.1)	WDR82 (3.0)	ANP32E (2.9)	PPWD1 (2.9)	UMPS (2.6)	NOP14 (2.5)	PBRM1 (2.4)	CCDC66 (2.4)	SETDB1 (2.4)
ENSG00000120696	KBTBD7 PPI subnetwork	0.37	>=0.20	TRIM23 (3.2)	ZNF717 (3.0)	TLK2 (2.9)	TBC1D23 (2.9)	BAP1 (2.9)	PRKDC (2.8)	SMEK2 (2.5)	BROX (2.4)	STAU2 (2.4)	KIAA0947 (2.3)
ENSG00000133316	WDR74 PPI subnetwork	0.37	>=0.20	GNL3 (5.9)	RRP15 (5.8)	ZNHIT6 (5.4)	NOP14 (5.3)	CWC27 (4.0)	EIF3M (3.7)	UMPS (3.5)	C3orf26 (3.3)	TOMM70A (3.3)	DHODH (2.9)
ENSG00000180879	SSR4 PPI subnetwork	0.37	>=0.20	TOMM70A (3.0)	APH1A (2.7)	BROX (2.6)	CLDN3 (2.6)	ECM1 (2.5)	C5orf44 (2.4)	ABHD11 (2.4)	ENSG00000253251 (2.1)	DLEU1 (2.0)	KIAA0907 (2.0)
GO:0034329	cell junction assembly	0.37	>=0.20	ENSG00000229619 (3.4)	ENSG00000238018 (3.2)	DOCK5 (2.9)	RIN1 (2.6)	FAM83B (2.6)	CLDN4 (2.4)	CLDN3 (2.4)	SPTBN1 (2.3)	ENSG00000233147 (2.2)	FILIP1L (2.1)
GO:0032098	regulation of appetite	0.37	>=0.20	C4orf44 (3.4)	ENSG00000248843 (3.0)	HHIPL2 (2.5)	ZNF717 (2.2)	ENSG00000244535 (2.2)	FAM177B (2.2)	SLC22A18AS (2.1)	HMCN2 (2.1)	ENSG00000225028 (2.0)	DNAH1 (1.8)
MP:0011094	complete embryonic lethality before implantation	0.37	>=0.20	BUB1B (4.7)	CDCA2 (3.7)	CENPK (3.6)	CENPO (3.5)	UHRF1 (3.4)	MCM4 (3.3)	ANP32E (3.1)	PRKDC (2.7)	NT5DC2 (2.5)	BRMS1 (2.5)
ENSG00000100462	PRMT5 PPI subnetwork	0.37	>=0.20	ADD1 (2.5)	SHKBP1 (2.1)	ENSG00000233147 (2.1)	BRMS1 (1.9)	ENSG00000248843 (1.8)	SPTBN1 (1.8)	C18orf10 (1.7)	IFT140 (1.7)	ANP32E (1.7)	MCM4 (1.7)
ENSG00000173039	RELA PPI subnetwork	0.37	>=0.20	MCL1 (5.7)	NFKBIA (5.6)	BCL2L11 (3.2)	ZFP36L2 (2.7)	COL24A1 (2.6)	MOV10 (2.5)	SHKBP1 (2.5)	CEBPD (2.4)	NUAK2 (2.2)	TFG (2.2)
MP:0000333	decreased bone marrow cell number	0.37	>=0.20	CEBPD (4.7)	ZFP36L2 (3.5)	CLEC16A (3.3)	THADA (2.6)	NFKBIA (2.6)	ENSG00000237781 (2.5)	KIAA0146 (2.5)	BCL2 (2.3)	C1orf54 (2.0)	ENSG00000253251 (1.9)
ENSG00000169714	CNBP PPI subnetwork	0.37	>=0.20	ENSG00000244535 (3.4)	CEP63 (3.3)	ANP32E (3.0)	EIF3M (2.9)	MRPS21 (2.9)	GNL3 (2.9)	RRP15 (2.4)	UMPS (2.4)	ZNHIT6 (2.3)	C3orf78 (2.3)
ENSG00000206211	ENSG00000206211 PPI subnetwork	0.37	>=0.20	C18orf10 (3.3)	RIT1 (3.3)	MLLT11 (3.2)	SCNM1 (3.1)	ENSA (2.9)	ANP32E (2.9)	UHRF1 (2.6)	SSR2 (2.4)	CENPK (2.3)	PRUNE (2.3)
ENSG00000204220	PFDN6 PPI subnetwork	0.37	>=0.20	C18orf10 (3.3)	RIT1 (3.3)	MLLT11 (3.2)	SCNM1 (3.1)	ENSA (2.9)	ANP32E (2.9)	UHRF1 (2.6)	SSR2 (2.4)	CENPK (2.3)	PRUNE (2.3)
ENSG00000206283	PFDN6 PPI subnetwork	0.37	>=0.20	C18orf10 (3.3)	RIT1 (3.3)	MLLT11 (3.2)	SCNM1 (3.1)	ENSA (2.9)	ANP32E (2.9)	UHRF1 (2.6)	SSR2 (2.4)	CENPK (2.3)	PRUNE (2.3)
GO:0004198	calcium-dependent cysteine-type endopeptidase activity	0.37	>=0.20	C2orf54 (3.4)	PITX1 (3.2)	DNAH12 (3.1)	MIA3 (2.8)	FAM177B (2.6)	NEK4 (2.5)	B4GALNT3 (2.5)	RHOC (2.3)	IFT140 (2.2)	ADD1 (2.1)
GO:0001510	RNA methylation	0.37	>=0.20	KIAA0947 (3.2)	TARS2 (3.1)	CCDC66 (2.8)	C2orf44 (2.8)	ENSG00000258066 (2.5)	CEP63 (2.4)	TELO2 (2.4)	UMPS (2.3)	LYSMD4 (2.2)	PNPT1 (2.2)
ENSG00000092330	TINF2 PPI subnetwork	0.37	>=0.20	NEK4 (2.8)	CWC27 (2.6)	CCDC66 (2.5)	YTHDC2 (2.5)	TLK2 (2.2)	STAU2 (2.2)	PRKDC (2.1)	DHODH (2.0)	GABPB2 (1.9)	ERI1 (1.9)
ENSG00000101966	XIAP PPI subnetwork	0.37	>=0.20	BCL2L11 (2.7)	UBXN2A (2.7)	MOV10 (2.6)	ATAD2B (2.1)	SMURF2 (2.0)	APH1A (1.9)	PNPT1 (1.9)	ERI1 (1.8)	NCOA1 (1.7)	GPR128 (1.7)
ENSG00000160062	ZBTB8A PPI subnetwork	0.37	>=0.20	CENPO (3.0)	BAP1 (2.7)	SETDB1 (2.5)	NISCH (2.3)	ENSG00000254560 (2.2)	VPS72 (2.1)	SEMA6C (2.0)	KIAA0146 (2.0)	ENSG00000253251 (2.0)	ENSG00000227143 (1.9)
ENSG00000154162	CDH12 PPI subnetwork	0.37	>=0.20	ITIH3 (5.3)	MFAP4 (5.2)	ITIH1 (3.5)	ITIH4 (3.5)	LTBP1 (3.4)	FBLN2 (2.8)	TGFB2 (2.6)	AGXT (2.4)	COL8A1 (2.4)	ADAMTSL4 (2.4)
ENSG00000020577	SAMD4A PPI subnetwork	0.37	>=0.20	CLDN4 (4.8)	CLDN3 (3.2)	C2orf54 (3.0)	ITGB5 (2.9)	DOCK5 (2.6)	PRRG4 (2.5)	ANXA9 (2.4)	RIN1 (2.3)	DSTYK (2.3)	FHOD3 (2.1)
MP:0002243	abnormal vomeronasal organ morphology	0.37	>=0.20	IL17RD (3.8)	ITGB5 (3.2)	EMID2 (3.0)	ENSG00000258066 (2.8)	HMGA2 (2.7)	COL24A1 (2.7)	PITX1 (2.5)	KLHL29 (2.4)	KALRN (2.4)	CDH11 (2.4)
GO:0009755	hormone-mediated signaling pathway	0.37	>=0.20	C1orf51 (3.2)	RXFP2 (3.1)	ENSG00000227143 (2.7)	ALX4 (2.4)	ENSG00000177133 (2.4)	SLC22A18AS (2.3)	ENSG00000244535 (2.1)	LNP1 (2.1)	NCOA1 (1.8)	PPM1J (1.8)
MP:0002687	oligozoospermia	0.37	>=0.20	PHF7 (3.8)	PASK (2.9)	ACTRT2 (2.9)	GRK4 (2.8)	CDCA2 (2.5)	CCDC104 (2.3)	DSTYK (2.1)	UHRF1 (2.1)	CENPK (1.9)	TSSK1B (1.8)
ENSG00000204390	HSPA1L PPI subnetwork	0.37	>=0.20	NFKBIA (3.6)	TFG (3.1)	BCL2L11 (2.4)	MFSD10 (2.2)	TOMM70A (2.2)	GNL3 (2.1)	IFT140 (2.1)	GOLPH3L (2.0)	NOP14 (2.0)	VPS72 (1.8)
MP:0004566	myocardial fiber degeneration	0.37	>=0.20	ENSG00000229619 (3.3)	SLMAP (3.2)	TNNC1 (3.0)	EFEMP1 (2.6)	KY (2.3)	LINC00312 (2.2)	NCOA1 (2.0)	CEBPD (1.9)	ST7L (1.9)	SEMA6C (1.8)
ENSG00000067177	PHKA1 PPI subnetwork	0.37	>=0.20	KY (3.5)	ENSG00000258066 (2.7)	SLC22A18AS (2.4)	ITGB5 (2.3)	TWF2 (2.2)	DNAH1 (2.2)	ANXA9 (1.9)	ADD1 (1.9)	ENSG00000254349 (1.8)	PPM1M (1.7)
ENSG00000138674	SEC31A PPI subnetwork	0.37	>=0.20	KIAA0907 (5.1)	ARF4 (5.1)	TFG (5.0)	GOLPH3L (4.1)	GLT8D1 (4.0)	TBC1D23 (3.9)	TOMM70A (3.8)	KDM4C (3.0)	PDE12 (2.7)	KIAA0947 (2.7)
ENSG00000171346	KRT15 PPI subnetwork	0.37	>=0.20	ST7L (3.1)	LINC00312 (2.5)	CLDN3 (2.4)	KCTD9 (2.4)	FAM63A (2.4)	SCNM1 (2.3)	RPRD2 (2.1)	DMRT2 (2.1)	GOLPH3L (2.1)	LMCD1 (2.0)
GO:0005523	tropomyosin binding	0.37	>=0.20	TNNC1 (7.1)	LMCD1 (4.0)	KY (3.5)	FILIP1L (3.0)	LINC00312 (2.1)	ENSG00000229619 (2.1)	CSRP2 (1.9)	AIDA (1.9)	TSSK1B (1.7)	HMCN2 (1.6)
ENSG00000179222	MAGED1 PPI subnetwork	0.37	>=0.20	PRKDC (3.4)	MIA3 (2.8)	PITX1 (2.4)	C3orf26 (2.3)	KIAA0947 (2.3)	TELO2 (2.3)	BMP7 (2.2)	CDH11 (2.1)	RBBP5 (2.0)	TOMM70A (1.8)
GO:0043406	positive regulation of MAP kinase activity	0.37	>=0.20	FAM83B (2.8)	ENSG00000243224 (2.6)	DOCK5 (2.5)	PRRG4 (2.4)	ENSG00000247225 (2.2)	C2orf54 (2.2)	C1orf54 (1.9)	CSRP2 (1.9)	LNP1 (1.8)	TLK2 (1.8)
GO:0000421	autophagic vacuole membrane	0.37	>=0.20	TMCC2 (3.8)	ENSG00000215231 (2.8)	KCTD9 (2.7)	SPCS1 (2.3)	BAP1 (2.3)	HORMAD1 (2.2)	PHF7 (2.1)	DSTYK (1.8)	ENSG00000228536 (1.8)	TRIM23 (1.8)
MP:0010868	increased bone trabecula number	0.37	>=0.20	COL24A1 (3.5)	CTSS (3.4)	CTSK (2.9)	MCL1 (2.7)	FAM83B (2.6)	CDH11 (2.5)	CEBPD (2.4)	ENSG00000223842 (2.3)	TNFAIP8L2 (2.3)	ADCY3 (2.2)
ENSG00000134460	IL2RA PPI subnetwork	0.37	>=0.20	BCL2 (3.8)	NFKBIA (3.5)	ENSG00000244535 (1.8)	SMAD3 (1.6)	GPR128 (1.6)	H6PD (1.5)	PRRG4 (1.5)	PPM1J (1.5)	ENSG00000228536 (1.5)	CLEC16A (1.5)
ENSG00000198373	WWP2 PPI subnetwork	0.37	>=0.20	TMCC2 (2.6)	ALX4 (2.5)	MCC (2.4)	C1orf51 (2.3)	TCF21 (2.3)	CLDN3 (2.2)	MEF2A (2.1)	ENSG00000177133 (2.1)	ADAMTS16 (2.0)	CLDN4 (1.9)
KEGG_DILATED_CARDIOMYOPATHY	KEGG_DILATED_CARDIOMYOPATHY	0.37	>=0.20	TNNC1 (6.5)	FHOD3 (4.1)	SLMAP (4.1)	ELN (3.1)	LTBP1 (2.9)	SEMA6C (2.9)	ENSG00000229619 (2.9)	ECM1 (2.5)	MFAP4 (2.5)	LTBP4 (2.4)
ENSG00000138468	SENP7 PPI subnetwork	0.37	>=0.20	MEF2A (2.7)	MOV10 (2.4)	THADA (2.3)	KDM4C (2.3)	BUB1B (2.2)	COL24A1 (2.1)	ADCY3 (1.9)	ARHGEF2 (1.9)	CDCA2 (1.9)	SHKBP1 (1.8)
ENSG00000168477	TNXB PPI subnetwork	0.37	>=0.20	TNNC1 (3.2)	ITGB5 (2.6)	AIG1 (2.5)	SPTBN1 (2.3)	EBF2 (2.2)	ENSG00000223561 (2.1)	RNF112 (2.0)	MLLT11 (1.9)	CD248 (1.9)	ARHGEF2 (1.7)
ENSG00000100926	TM9SF1 PPI subnetwork	0.37	>=0.20	TOMM70A (2.5)	TELO2 (2.2)	PNPT1 (2.2)	AIG1 (2.0)	ENSG00000232445 (1.9)	ABHD11 (1.9)	DLEU1 (1.8)	ENSG00000229619 (1.7)	MIA3 (1.7)	SLMAP (1.6)
MP:0002777	absent ovarian follicles	0.37	>=0.20	GRK4 (3.8)	PHF7 (3.6)	DNAH12 (2.7)	CENPO (2.5)	PASK (2.5)	FHOD3 (2.4)	MOV10 (2.4)	GLYCTK-AS1 (2.2)	CENPK (2.2)	CDCA2 (2.1)
KEGG_GLYCOSAMINOGLYCAN_DEGRADATION	KEGG_GLYCOSAMINOGLYCAN_DEGRADATION	0.37	>=0.20	MFSD10 (3.1)	ITGB5 (3.0)	H6PD (3.0)	CTSK (2.8)	GLT8D1 (2.4)	B3GNT1 (2.4)	WBSCR27 (2.3)	STAB1 (2.3)	ADCY3 (2.2)	SPATA12 (2.2)
GO:0032153	cell division site	0.37	>=0.20	BUB1B (3.7)	CENPO (3.3)	CENPK (3.0)	SPTBN1 (2.9)	ADD1 (2.9)	CDCA2 (2.8)	PPM1M (2.7)	CAPZA1 (2.6)	BAP1 (2.5)	CDC42SE1 (2.4)
GO:0032155	cell division site part	0.37	>=0.20	BUB1B (3.7)	CENPO (3.3)	CENPK (3.0)	SPTBN1 (2.9)	ADD1 (2.9)	CDCA2 (2.8)	PPM1M (2.7)	CAPZA1 (2.6)	BAP1 (2.5)	CDC42SE1 (2.4)
MP:0008782	increased B cell apoptosis	0.37	>=0.20	CTSS (2.7)	EFR3B (2.4)	DMRT2 (2.4)	CLDN4 (2.2)	MEF2A (2.1)	NFKBIA (2.0)	ADAMTS16 (2.0)	SMAD3 (2.0)	BCL2L11 (2.0)	WT1-AS (1.8)
MP:0008098	decreased plasma cell number	0.37	>=0.20	COL24A1 (2.7)	ENSG00000237781 (2.5)	SEMA6C (2.2)	UBXN2A (2.1)	ENSG00000249082 (2.0)	GLYCTK-AS1 (1.9)	CAPZA1 (1.9)	TNFAIP8L2 (1.9)	ENSG00000177133 (1.7)	CTSS (1.7)
ENSG00000137767	SQRDL PPI subnetwork	0.37	>=0.20	B3GNT1 (2.9)	BROX (2.6)	TOMM70A (2.4)	ST7L (2.2)	CLDN3 (2.1)	GOLPH3L (2.1)	GLT8D1 (2.1)	APH1A (2.1)	RBBP5 (2.1)	TFG (2.1)
ENSG00000183117	CSMD1 PPI subnetwork	0.37	>=0.20	MEF2A (3.0)	RPRD2 (3.0)	PBRM1 (2.9)	THADA (2.8)	NCOA1 (2.8)	KDM4C (2.4)	ARHGEF2 (2.4)	MOV10 (2.2)	KIAA1328 (2.0)	ZFP36L2 (1.8)
GO:0048660	regulation of smooth muscle cell proliferation	0.37	>=0.20	LINC00312 (3.5)	MCL1 (2.6)	SEMA3G (2.4)	LMCD1 (2.3)	CEBPD (2.2)	TMEM204 (2.1)	ENSG00000229619 (2.0)	DNAJC27-AS1 (2.0)	NUAK2 (2.0)	NFKBIA (2.0)
ENSG00000101182	PSMA7 PPI subnetwork	0.37	>=0.20	SCNM1 (3.2)	NIT2 (3.1)	RRP15 (2.8)	BRMS1 (2.7)	RIT1 (2.6)	TOMM70A (2.6)	CWC27 (2.4)	UMPS (2.4)	GNL3 (2.4)	EIF3M (2.4)
GO:0016363	nuclear matrix	0.37	>=0.20	MFSD10 (3.5)	CCDC66 (3.5)	CEP63 (3.3)	FAM208A (2.8)	CWC27 (2.6)	SHKBP1 (2.6)	UHRF1 (2.6)	PPWD1 (2.5)	PRPF3 (2.5)	SMEK2 (2.3)
GO:0050730	regulation of peptidyl-tyrosine phosphorylation	0.37	>=0.20	ENSG00000227143 (3.9)	ENSG00000215231 (3.6)	ZNF717 (2.8)	EBF2 (2.6)	ENSG00000248840 (2.4)	BCL2 (2.3)	RXFP2 (2.1)	PPM1J (1.8)	ENSG00000225063 (1.8)	ABI3BP (1.7)
MP:0005560	decreased circulating glucose level	0.37	>=0.20	AGXT (3.2)	GLYCTK (2.7)	ITIH1 (2.7)	SPSB1 (2.5)	SEMA6C (2.4)	SEMA3G (2.4)	BCL2L11 (2.2)	H6PD (2.2)	CATSPER3 (2.1)	RREB1 (2.1)
GO:0007565	female pregnancy	0.37	>=0.20	CRISPLD2 (2.9)	IQCH (2.6)	ANXA9 (2.4)	ECM1 (2.3)	ADAMTS6 (2.2)	HHIPL2 (2.1)	HMCN2 (2.1)	RXFP2 (2.0)	LINC00312 (1.9)	TMEM45A (1.9)
ENSG00000029534	ANK1 PPI subnetwork	0.37	>=0.20	TMCC2 (6.1)	TNNC1 (3.5)	LTBP4 (3.1)	SEMA6C (3.1)	KY (2.5)	ENSG00000237887 (2.3)	CNTN2 (2.2)	WT1-AS (2.0)	SPTBN1 (2.0)	EFR3B (1.9)
MP:0005014	increased B cell number	0.37	>=0.20	CTSS (3.3)	BCL2 (3.1)	NFKBIA (3.0)	NUAK2 (2.8)	CEBPD (2.7)	BCL2L11 (2.6)	ZFP36L2 (2.5)	TNFAIP8L2 (2.1)	STAB1 (1.8)	C1orf54 (1.7)
MP:0006400	decreased molar number	0.37	>=0.20	ENSG00000249082 (5.3)	PITX1 (4.2)	WNT5A (3.5)	ENSG00000243224 (3.4)	ENSG00000224186 (3.2)	C2orf54 (3.1)	BMP4 (2.7)	ENSG00000177133 (2.7)	KLHL29 (2.5)	DMRT2 (2.5)
ENSG00000188846	RPL14 PPI subnetwork	0.37	>=0.20	EIF3M (3.3)	PDE12 (2.7)	PTRHD1 (2.7)	GNL3 (2.4)	RRP15 (2.4)	ZNHIT6 (2.4)	ENSG00000237887 (2.0)	NOP14 (2.0)	UBQLN4 (1.9)	ENSG00000244535 (1.7)
MP:0000121	failure of tooth eruption	0.37	>=0.20	ENSG00000249082 (3.4)	STAB1 (3.1)	ENSG00000237781 (2.8)	ADAMTSL4 (2.8)	FHOD3 (2.4)	SPSB1 (2.4)	AIG1 (2.3)	PITX1 (2.3)	ALX4 (2.3)	GABPB2 (2.2)
ENSG00000109458	GAB1 PPI subnetwork	0.37	>=0.20	SPTBN1 (2.8)	FAM63A (2.5)	PIP5K1A (2.5)	FAM83B (2.1)	SMEK2 (2.1)	SMAD3 (2.1)	ENSG00000233147 (2.0)	ZFP36L2 (1.8)	ABHD11 (1.8)	RIN1 (1.7)
GO:0045860	positive regulation of protein kinase activity	0.37	>=0.20	DOCK5 (2.5)	GLYCTK-AS1 (2.4)	NISCH (2.1)	PRRG4 (2.1)	BAP1 (2.1)	C2orf54 (2.0)	BCL2 (1.8)	ENSG00000243224 (1.8)	DSTYK (1.8)	ENSG00000249082 (1.7)
GO:0034694	response to prostaglandin stimulus	0.38	>=0.20	DNAH12 (3.0)	GNRH1 (2.5)	MFAP4 (2.4)	WBSCR28 (2.2)	ITIH3 (1.9)	TSSK1B (1.9)	CSRP2 (1.8)	HMCN2 (1.8)	ENSG00000229619 (1.7)	BCL2 (1.5)
MP:0000279	ventricular hypoplasia	0.38	>=0.20	ENSG00000177133 (3.7)	NT5DC2 (3.5)	HAND2 (3.2)	TNNC1 (2.9)	KY (2.9)	ARNT (2.8)	NEK4 (2.2)	RREB1 (2.1)	C2orf54 (2.1)	BMP7 (2.0)
ENSG00000188687	SLC4A5 PPI subnetwork	0.38	>=0.20	PNPT1 (4.4)	TOMM70A (3.7)	TARS2 (3.3)	NIT2 (3.1)	UMPS (2.5)	THADA (2.4)	SETDB1 (2.2)	SLC29A2 (2.0)	PPWD1 (2.0)	DLEU1 (2.0)
MP:0008947	increased neuron number	0.38	>=0.20	KLHL29 (3.2)	ALX4 (3.0)	HAND2 (2.9)	BMP7 (2.8)	EBF2 (2.7)	IL17RD (2.7)	WBSCR27 (2.6)	SEMA6C (2.5)	PITX1 (2.3)	EMID2 (2.3)
ENSG00000143815	LBR PPI subnetwork	0.38	>=0.20	SLC29A2 (2.5)	FAM208A (2.4)	ACTRT2 (2.2)	DNAH1 (2.2)	UBE2V2 (2.2)	CAPZA1 (2.1)	GRK4 (2.1)	MLLT11 (1.8)	C2orf44 (1.8)	PHF7 (1.8)
ENSG00000158042	MRPL17 PPI subnetwork	0.38	>=0.20	TARS2 (3.6)	PTRHD1 (3.4)	PRKDC (3.1)	PNPT1 (2.8)	C3orf78 (2.7)	MRPS21 (2.7)	BAP1 (2.7)	KIAA0947 (2.6)	NIT2 (2.5)	RBBP5 (2.5)
GO:0006081	cellular aldehyde metabolic process	0.38	>=0.20	LYPLAL1 (3.0)	NIT2 (2.6)	C1orf56 (2.3)	ENSG00000225063 (2.2)	IQCH (2.1)	HHIPL2 (2.1)	WT1 (2.1)	GLYCTK (1.9)	DNAJC27-AS1 (1.8)	SLC22A18AS (1.8)
ENSG00000198265	HELZ PPI subnetwork	0.38	>=0.20	RPRD2 (2.7)	ARHGEF3 (2.4)	HTT (2.2)	AAGAB (2.0)	TARS2 (1.8)	ENSG00000229619 (1.8)	PDE12 (1.8)	MOV10 (1.8)	PRPF3 (1.7)	ENSG00000237781 (1.7)
MP:0000042	abnormal organ of Corti morphology	0.38	>=0.20	COL8A1 (3.4)	ENSG00000228536 (3.2)	BMP7 (2.7)	BMP4 (2.7)	FBLN2 (2.6)	CLDN3 (2.5)	ELN (2.5)	TGFB2 (2.4)	CTSK (2.2)	DMRT2 (2.2)
ENSG00000117461	PIK3R3 PPI subnetwork	0.38	>=0.20	AIDA (3.1)	PPM1J (2.9)	TBC1D23 (2.3)	MEF2A (2.3)	TNFAIP8L2 (2.2)	MOV10 (2.2)	RHOC (2.1)	ADD1 (2.0)	CRIM1 (2.0)	DOCK5 (2.0)
GO:0032543	mitochondrial translation	0.38	>=0.20	TARS2 (3.8)	ENSG00000248003 (3.5)	PCBD2 (3.3)	LYPLAL1 (3.3)	C5orf44 (3.2)	ABHD11 (3.1)	LYSMD1 (3.0)	PNPT1 (2.8)	ST7L (2.5)	ENSG00000258066 (2.4)
MP:0003725	increased autoantibody level	0.38	>=0.20	TNFAIP8L2 (3.2)	CTSS (2.9)	ARHGEF3 (2.5)	C1orf54 (2.3)	BCL2L11 (2.2)	EFEMP1 (2.2)	STAB1 (1.7)	MCC (1.6)	ENSG00000232445 (1.6)	ITIH1 (1.6)
ENSG00000116750	UCHL5 PPI subnetwork	0.38	>=0.20	NIT2 (3.9)	MLLT11 (3.3)	SCNM1 (3.2)	RIT1 (3.2)	BRMS1 (2.9)	CCDC104 (2.7)	SPCS1 (2.3)	TWF2 (2.1)	PTRHD1 (2.1)	ENSA (2.0)
GO:0045063	T-helper 1 cell differentiation	0.38	>=0.20	CLEC16A (2.9)	C1orf54 (2.9)	FAM177B (2.6)	ZNF438 (2.3)	ENSA (2.1)	ENSG00000253251 (2.1)	GLYCTK-AS1 (1.9)	PASK (1.9)	PDE12 (1.8)	ENSG00000254349 (1.8)
ENSG00000125676	THOC2 PPI subnetwork	0.38	>=0.20	KIAA0907 (3.5)	SMEK2 (3.2)	TELO2 (2.6)	ATAD2B (2.6)	NISCH (2.1)	ARF4 (2.1)	PRPF3 (2.0)	CWC27 (2.0)	SMURF2 (2.0)	CAPZA1 (1.9)
MP:0003270	intestinal obstruction	0.38	>=0.20	BMP5 (3.0)	TCF21 (2.9)	SLC22A18AS (2.6)	RNF112 (2.5)	MCC (2.2)	HMGA2 (2.2)	MFAP4 (2.2)	ENSG00000254560 (2.1)	HAND2 (2.0)	ZFP36L2 (2.0)
GO:0006890	retrograde vesicle-mediated transport, Golgi to ER	0.38	>=0.20	TFG (4.9)	GOLPH3L (4.3)	ARF4 (4.3)	MIA3 (3.9)	GLT8D1 (3.8)	TBC1D23 (3.3)	SSR2 (3.2)	ENSG00000225028 (3.2)	ANAPC13 (3.0)	KDM4C (2.3)
MP:0002608	increased hematocrit	0.38	>=0.20	ENSG00000247225 (5.5)	ENSG00000177133 (3.9)	CLDN4 (3.3)	DMRT2 (3.0)	TCF21 (2.8)	CLDN3 (2.7)	ADAMTS16 (2.5)	HORMAD1 (2.4)	KIAA0146 (2.1)	DSTYK (2.1)
ENSG00000165516	KLHDC2 PPI subnetwork	0.38	>=0.20	CLDN4 (5.2)	C2orf54 (3.5)	DOCK5 (2.4)	ANXA9 (2.3)	CLDN3 (2.3)	ENSG00000229619 (2.2)	ITGB5 (2.2)	BAP1 (2.1)	DSTYK (2.0)	LYSMD4 (1.9)
GO:0009112	nucleobase metabolic process	0.38	>=0.20	DLEU1 (3.2)	ENSG00000215231 (3.2)	ENSG00000237781 (3.1)	DHODH (3.0)	C2orf44 (2.6)	LYPLAL1 (2.2)	PCBD2 (2.2)	ABHD11 (2.1)	NIT2 (2.1)	ADCY3 (2.0)
MP:0002098	abnormal vibrissa morphology	0.38	>=0.20	HMGA2 (3.4)	FAM83B (3.4)	RGS12 (2.9)	CLDN3 (2.4)	HORMAD1 (2.4)	C2orf54 (2.4)	CLDN4 (2.3)	B4GALNT3 (2.2)	SEMA3G (2.2)	BMP4 (2.0)
ENSG00000116754	SRSF11 PPI subnetwork	0.38	>=0.20	PRPF3 (3.9)	WDR82 (3.7)	KIAA0907 (3.5)	ANP32E (3.2)	PPWD1 (2.9)	PBRM1 (2.6)	C3orf78 (2.4)	RBBP5 (2.4)	SETDB1 (2.3)	CWC27 (2.2)
ENSG00000117528	ABCD3 PPI subnetwork	0.38	>=0.20	PRUNE (3.2)	LNP1 (2.9)	VPS72 (2.6)	ELN (2.4)	CD248 (2.2)	CLDN4 (2.0)	B4GALNT3 (1.9)	LYSMD1 (1.8)	ENSG00000238018 (1.8)	LTBP4 (1.7)
KEGG_NON_SMALL_CELL_LUNG_CANCER	KEGG_NON_SMALL_CELL_LUNG_CANCER	0.38	>=0.20	BAP1 (3.0)	NT5DC2 (2.8)	CDC42SE1 (2.5)	ADD1 (2.2)	PBRM1 (2.1)	APH1A (2.1)	ARHGEF2 (2.0)	PRUNE (1.8)	RGS12 (1.8)	ZNF438 (1.8)
ENSG00000115685	PPP1R7 PPI subnetwork	0.38	>=0.20	PASK (3.5)	THADA (2.4)	TOMM70A (2.2)	TARS2 (2.1)	C2orf44 (2.0)	IQCH (2.0)	ATAD2B (1.9)	EFR3B (1.8)	C4orf44 (1.8)	IFT140 (1.8)
MP:0008082	increased single-positive T cell number	0.38	>=0.20	FILIP1L (2.7)	LTBP4 (2.5)	BAP1 (2.4)	BCL2L11 (2.4)	CRIM1 (2.3)	C4orf10 (2.1)	ANXA9 (1.9)	CTSK (1.7)	ENSG00000227143 (1.6)	PPM1M (1.6)
ENSG00000106397	PLOD3 PPI subnetwork	0.38	>=0.20	TARS2 (3.7)	RABL5 (2.7)	BROX (2.5)	C1orf54 (2.3)	CLEC16A (2.3)	PCBD2 (2.2)	TELO2 (2.1)	ABHD11 (2.0)	SLMAP (2.0)	KDM4C (1.9)
ENSG00000114670	NEK11 PPI subnetwork	0.38	>=0.20	KCTD9 (2.4)	SHKBP1 (2.2)	RIN1 (2.2)	B4GALNT3 (2.1)	ARNT (2.1)	TELO2 (2.0)	IFT140 (2.0)	ENSG00000237781 (2.0)	CLEC16A (2.0)	BROX (2.0)
ENSG00000182359	KBTBD3 PPI subnetwork	0.38	>=0.20	TOMM70A (2.5)	ENSG00000232445 (2.3)	PNPT1 (2.2)	AIG1 (2.1)	ABHD11 (2.1)	TELO2 (2.0)	SSR2 (1.8)	DLEU1 (1.8)	GLT8D1 (1.6)	MIA3 (1.6)
ENSG00000167978	SRRM2 PPI subnetwork	0.38	>=0.20	KIAA0907 (2.7)	RPRD2 (2.6)	YTHDC2 (2.5)	PBRM1 (2.2)	PDE12 (2.2)	ENSG00000254349 (2.2)	CAPZA1 (2.1)	LINC00312 (2.0)	CDC42SE1 (1.9)	BROX (1.9)
ENSG00000151748	SAV1 PPI subnetwork	0.38	>=0.20	CLDN4 (4.1)	C2orf54 (3.1)	CLDN3 (3.1)	ADAMTSL4 (2.9)	DOCK5 (2.8)	PRRG4 (2.5)	ITGB5 (2.3)	C1orf54 (2.2)	CEBPD (2.1)	ANXA9 (2.0)
ENSG00000213246	SUPT4H1 PPI subnetwork	0.38	>=0.20	UBE2V2 (2.9)	SMEK2 (2.9)	PPWD1 (2.8)	PRPF3 (2.8)	C3orf26 (2.6)	NOP14 (2.3)	CWC27 (2.2)	ENSG00000250748 (1.9)	VPS72 (1.9)	CCDC104 (1.9)
GO:0033205	cell cycle cytokinesis	0.38	>=0.20	CENPO (3.2)	ENSG00000258066 (3.1)	RABL5 (3.0)	FAM177B (2.9)	ENSG00000247225 (2.9)	PRUNE (2.5)	ENSA (2.5)	CDC42SE1 (2.4)	CDCA2 (2.4)	C1orf56 (2.4)
MP:0010769	abnormal survival	0.38	>=0.20	CA14 (2.7)	RNF112 (2.5)	ARHGEF3 (2.4)	HMCN2 (2.4)	SMURF2 (2.3)	CATSPER3 (2.3)	ENSG00000253251 (2.0)	TLK2 (1.9)	KLHL29 (1.8)	ZFP36L2 (1.8)
ENSG00000099917	MED15 PPI subnetwork	0.38	>=0.20	VPS72 (2.6)	KIAA0907 (2.4)	RREB1 (2.2)	MAP2K4 (2.0)	TLK2 (2.0)	ZNF438 (1.8)	PIP5K1A (1.8)	PTRHD1 (1.7)	KIAA1328 (1.7)	RBBP5 (1.7)
MP:0009400	decreased skeletal muscle fiber size	0.38	>=0.20	KY (5.7)	TNNC1 (4.2)	MCL1 (4.2)	LMCD1 (2.8)	ARNT (2.8)	CEBPD (2.8)	TRIM23 (2.6)	NFKBIA (2.6)	DMRT2 (2.6)	DSTYK (2.3)
ENSG00000173110	HSPA6 PPI subnetwork	0.38	>=0.20	NFKBIA (2.9)	PRRG4 (2.6)	NUAK2 (2.4)	ATAD2B (2.3)	ENSG00000258066 (2.2)	ENSG00000254349 (2.0)	C1orf56 (1.9)	RBBP5 (1.8)	TFG (1.7)	CRIM1 (1.7)
ENSG00000112081	SRSF3 PPI subnetwork	0.38	>=0.20	PRPF3 (4.5)	KIAA0907 (4.1)	PPWD1 (3.7)	WDR82 (3.4)	ANP32E (3.3)	RBBP5 (2.9)	CCDC66 (2.4)	CAPZA1 (2.2)	PBRM1 (2.1)	SMEK2 (2.0)
ENSG00000103507	BCKDK PPI subnetwork	0.38	>=0.20	ATAD2B (3.7)	RPRD2 (3.3)	PIP5K1A (2.3)	KIAA0947 (2.3)	LNP1 (2.1)	TLK2 (2.0)	ALX4 (2.0)	MOV10 (1.9)	BCL2 (1.9)	AAGAB (1.9)
ENSG00000159251	ACTC1 PPI subnetwork	0.38	>=0.20	SLMAP (4.3)	ENSG00000229619 (3.4)	FILIP1L (3.2)	SPTBN1 (3.0)	RHOC (3.0)	GNRH1 (2.4)	RIN1 (2.3)	ADD1 (2.3)	TNNC1 (2.2)	LTBP4 (2.1)
ENSG00000186468	RPS23 PPI subnetwork	0.38	>=0.20	EIF3M (5.4)	PDE12 (2.8)	TOMM70A (2.7)	GNL3 (2.3)	ENSG00000237887 (2.2)	MCL1 (2.1)	BCL2L11 (1.8)	NOP14 (1.7)	ZNHIT6 (1.7)	EFEMP1 (1.6)
GO:0009306	protein secretion	0.38	>=0.20	AIDA (3.1)	ENSG00000254349 (2.9)	DNAH12 (2.4)	ENSG00000215231 (2.4)	ARHGEF3 (2.3)	ENSG00000244535 (2.2)	ABI3BP (2.2)	RXFP2 (2.2)	TNFAIP8L2 (2.1)	ENSG00000225028 (1.9)
ENSG00000072110	ACTN1 PPI subnetwork	0.38	>=0.20	TNNC1 (3.9)	ENSG00000229619 (3.7)	KALRN (3.4)	KY (3.3)	FILIP1L (2.8)	ADD1 (2.8)	SLMAP (2.7)	FHOD3 (2.7)	LIMK1 (2.7)	RHOC (2.6)
ENSG00000197249	SERPINA1 PPI subnetwork	0.38	>=0.20	H6PD (2.7)	SSR2 (2.6)	ANXA9 (2.5)	ECM1 (2.3)	ITIH4 (2.3)	CRISPLD2 (2.3)	SPCS1 (2.1)	AGXT (2.1)	ADAMTS16 (2.1)	ENSG00000258066 (2.1)
ENSG00000100813	ACIN1 PPI subnetwork	0.38	>=0.20	CCDC66 (3.1)	RBBP5 (3.0)	PPWD1 (2.8)	CEP63 (2.7)	DNAJC27-AS1 (2.6)	GLYCTK-AS1 (2.5)	KIAA0947 (2.4)	CCDC104 (2.4)	PRPF3 (2.3)	PDE12 (2.3)
ENSG00000214265	SNURF PPI subnetwork	0.38	>=0.20	SETDB1 (4.4)	VPS72 (4.0)	C2orf44 (3.2)	APH1A (2.9)	PPWD1 (2.9)	SCNM1 (2.7)	RRP15 (2.7)	MRPS21 (2.7)	C20orf72 (2.4)	GABPB2 (2.4)
ENSG00000179295	PTPN11 PPI subnetwork	0.38	>=0.20	KALRN (3.3)	SEMA3G (3.1)	SPTBN1 (3.0)	HTT (2.4)	ENSG00000238018 (2.3)	ARNT (2.2)	CRIM1 (2.2)	PRKCE (2.2)	ZFP36L2 (2.1)	FILIP1L (2.1)
ENSG00000136931	NR5A1 PPI subnetwork	0.38	>=0.20	ENSG00000249082 (3.5)	ARHGEF3 (2.7)	SPATA12 (2.7)	ENSG00000224186 (2.6)	SPSB1 (2.4)	ZNF438 (2.3)	RREB1 (2.2)	RBBP5 (2.2)	RIT1 (2.2)	WDR82 (2.1)
ENSG00000003402	CFLAR PPI subnetwork	0.38	>=0.20	NFKBIA (3.6)	CDC42SE1 (3.3)	WDR82 (2.8)	PRRG4 (2.7)	NUAK2 (2.6)	MOV10 (2.0)	BROX (1.9)	ENSG00000237781 (1.9)	KIAA0907 (1.9)	ENSG00000215231 (1.9)
MP:0005617	increased susceptibility to type IV hypersensitivity reaction	0.38	>=0.20	TNFAIP8L2 (3.0)	ADAMTS16 (2.8)	ENSG00000253251 (2.8)	STAB1 (2.4)	ELN (2.3)	CTSS (2.2)	ENSG00000248843 (2.1)	PNPT1 (1.9)	TSSK1B (1.8)	CTSK (1.8)
GO:0047496	vesicle transport along microtubule	0.38	>=0.20	MAP2K4 (4.4)	DSTYK (3.6)	IQCH (3.4)	ENSG00000225028 (3.2)	B4GALNT3 (3.1)	ENSG00000247225 (2.7)	CCDC104 (2.7)	ENSG00000223842 (2.4)	TARS2 (2.2)	AAGAB (2.2)
GO:0072529	pyrimidine-containing compound catabolic process	0.38	>=0.20	ENSG00000215231 (4.2)	ENSG00000225028 (2.6)	LYPLAL1 (2.6)	ENSG00000247225 (2.3)	GLYCTK (2.2)	GPR128 (2.1)	ENSG00000243224 (2.1)	ENSG00000249082 (1.9)	HMCN2 (1.8)	FAM116A (1.7)
ENSG00000145191	EIF2B5 PPI subnetwork	0.38	>=0.20	TOMM70A (3.0)	EIF3M (2.9)	ST7L (2.7)	SCNM1 (2.7)	PDE12 (2.7)	GNL3 (2.5)	ZNHIT6 (2.5)	C3orf26 (2.4)	TLK2 (2.4)	DHODH (2.2)
ENSG00000108826	MRPL27 PPI subnetwork	0.39	>=0.20	GNL3 (3.7)	NOP14 (3.4)	PNPT1 (3.2)	TARS2 (3.2)	UMPS (3.1)	RRP15 (3.1)	EIF3M (3.0)	TOMM70A (2.9)	ZNHIT6 (2.8)	PRKDC (2.7)
ENSG00000206412	GNL1 PPI subnetwork	0.39	>=0.20	GNL3 (5.7)	RRP15 (5.5)	ZNHIT6 (5.3)	NOP14 (5.0)	EIF3M (3.4)	UMPS (3.3)	CWC27 (3.1)	PRPF3 (3.1)	KIAA0947 (2.8)	PDE12 (2.7)
ENSG00000204590	GNL1 PPI subnetwork	0.39	>=0.20	GNL3 (5.7)	RRP15 (5.5)	ZNHIT6 (5.3)	NOP14 (5.0)	EIF3M (3.4)	UMPS (3.3)	CWC27 (3.1)	PRPF3 (3.1)	KIAA0947 (2.8)	PDE12 (2.7)
ENSG00000206492	GNL1 PPI subnetwork	0.39	>=0.20	GNL3 (5.7)	RRP15 (5.5)	ZNHIT6 (5.3)	NOP14 (5.0)	EIF3M (3.4)	UMPS (3.3)	CWC27 (3.1)	PRPF3 (3.1)	KIAA0947 (2.8)	PDE12 (2.7)
MP:0005606	increased bleeding time	0.39	>=0.20	ENSG00000233147 (5.5)	LTBP1 (4.6)	FAM63A (4.5)	ITIH3 (3.5)	AGXT (3.4)	ITIH1 (3.2)	PRUNE (3.0)	ECM1 (2.9)	TNFAIP8L2 (2.6)	STAB1 (2.6)
ENSG00000196365	LONP1 PPI subnetwork	0.39	>=0.20	SHKBP1 (2.9)	PRKDC (2.2)	ENSG00000250748 (2.1)	NOP14 (2.0)	IFT140 (1.8)	TOMM70A (1.8)	ENSG00000243224 (1.7)	CLEC16A (1.7)	SPATA12 (1.6)	FAM63A (1.6)
ENSG00000112249	ASCC3 PPI subnetwork	0.39	>=0.20	ARHGEF3 (3.1)	HTT (3.1)	AAGAB (2.4)	RPRD2 (2.2)	RREB1 (1.9)	ENSG00000229619 (1.9)	RGS12 (1.8)	DLEU1 (1.8)	FAM208A (1.7)	C4orf44 (1.6)
GO:0050922	negative regulation of chemotaxis	0.39	>=0.20	ENSG00000250748 (2.9)	ENSG00000225028 (2.6)	BMP5 (2.5)	ROBO2 (2.5)	ST7L (2.4)	ACTRT2 (2.4)	HMGA2 (2.3)	ENSG00000248840 (2.3)	ENSG00000258066 (2.2)	DNAJC27-AS1 (2.1)
ENSG00000198062	POTEH PPI subnetwork	0.39	>=0.20	TOMM70A (2.5)	PNPT1 (2.2)	ENSG00000232445 (2.1)	TELO2 (2.1)	ABHD11 (2.0)	AIG1 (2.0)	DLEU1 (1.9)	MIA3 (1.8)	C3orf78 (1.7)	SSR2 (1.6)
REACTOME_DEADENYLATION_OF_MRNA	REACTOME_DEADENYLATION_OF_MRNA	0.39	>=0.20	SETDB1 (3.1)	ENSG00000224186 (2.8)	PITX1 (2.6)	SMEK2 (2.5)	FAM208A (2.4)	SMURF2 (2.3)	ERI1 (2.3)	RPRD2 (2.3)	TLK2 (2.3)	KIAA0146 (2.2)
MP:0005595	abnormal vascular smooth muscle physiology	0.39	>=0.20	TMEM204 (3.7)	CRISPLD2 (3.6)	CD248 (3.2)	FILIP1L (3.1)	MFAP4 (3.1)	ECM1 (3.0)	COL8A1 (2.9)	LTBP1 (2.6)	TCF21 (2.6)	TMEM45A (2.4)
ENSG00000155966	AFF2 PPI subnetwork	0.39	>=0.20	ENSG00000253251 (2.9)	CDC42SE1 (2.7)	SMURF2 (2.6)	SMEK2 (2.3)	LYSMD4 (2.3)	MCL1 (2.3)	APH1A (2.3)	ZNF717 (2.1)	MEF2A (2.0)	MCC (1.9)
REACTOME_EICOSANOID_LIGAND:BINDING_RECEPTORS	REACTOME_EICOSANOID_LIGAND:BINDING_RECEPTORS	0.39	>=0.20	HMCN2 (2.7)	BCL2 (2.6)	GNRH1 (2.3)	TNFAIP8L2 (2.2)	CD248 (2.2)	FAM63A (2.2)	CRISPLD2 (2.0)	ENSG00000250748 (2.0)	ITGB5 (1.9)	DMRT2 (1.9)
GO:0005669	transcription factor TFIID complex	0.39	>=0.20	YTHDC2 (3.8)	PPWD1 (3.3)	RBBP5 (3.1)	PCBD2 (3.0)	GRK4 (2.9)	PHF7 (2.9)	KIAA0907 (2.5)	UBE2V2 (2.1)	PRPF3 (2.1)	GABPB2 (2.1)
GO:0002700	regulation of production of molecular mediator of immune response	0.39	>=0.20	BCL2L11 (2.9)	ENSG00000223842 (2.6)	ARHGEF3 (2.6)	ENSG00000248003 (2.5)	ENSG00000228536 (2.4)	GABPB2 (1.9)	ENSG00000250748 (1.9)	ENSG00000237781 (1.8)	AIDA (1.7)	ENSG00000253251 (1.7)
GO:0031594	neuromuscular junction	0.39	>=0.20	TNNC1 (3.1)	SEMA6C (2.9)	FILIP1L (2.5)	MLLT11 (2.4)	KLHL29 (2.3)	TGFB2 (2.1)	NCOA1 (2.1)	SLC29A2 (2.1)	SYT11 (2.1)	B4GALNT3 (1.9)
GO:0035085	cilium axoneme	0.39	>=0.20	DNAH1 (6.1)	DNAH12 (5.5)	IQCH (5.2)	RABL5 (4.8)	IFT140 (4.2)	CCDC104 (2.9)	NEK4 (2.4)	DNAJC27 (2.1)	CCDC66 (2.0)	GLT8D1 (1.7)
GO:0004879	ligand-activated sequence-specific DNA binding RNA polymerase II transcription factor activity	0.39	>=0.20	C1orf51 (3.9)	ZFP36L2 (2.4)	SLC22A18AS (2.3)	GLYCTK (2.3)	MCC (2.2)	ALX4 (2.2)	ITGB5 (2.1)	PPM1J (2.1)	GPR128 (1.9)	EBF2 (1.8)
MP:0009232	abnormal sperm nucleus morphology	0.39	>=0.20	ACTRT2 (5.6)	TSSK1B (5.3)	PHF7 (5.0)	GRK4 (3.4)	C1orf56 (3.2)	C4orf44 (2.4)	PPM1J (2.0)	ENSG00000225028 (1.9)	WBSCR28 (1.9)	ENSG00000225063 (1.6)
GO:0046527	glucosyltransferase activity	0.39	>=0.20	MFSD10 (2.8)	UMPS (2.5)	GLT8D1 (2.4)	DLEU1 (2.4)	C1orf56 (2.3)	KDM4C (2.3)	CEBPD (2.0)	SSR2 (2.0)	UBXN2A (1.9)	CA14 (1.9)
MP:0005480	increased circulating triiodothyronine level	0.39	>=0.20	PRKCE (3.2)	HHIPL2 (3.1)	ADCY3 (3.0)	NEK4 (2.5)	MFAP4 (2.2)	ELN (1.9)	ENSG00000247225 (1.9)	STAU2 (1.9)	RREB1 (1.9)	ANXA9 (1.8)
REACTOME_GAP_JUNCTION_TRAFFICKING	REACTOME_GAP_JUNCTION_TRAFFICKING	0.39	>=0.20	MCC (3.0)	ECM1 (3.0)	STAB1 (2.7)	ENSG00000248843 (2.4)	ANXA9 (2.4)	ENSG00000215231 (2.3)	SLC22A18AS (2.3)	ENSG00000254560 (2.3)	FAM83B (2.2)	RREB1 (2.0)
ENSG00000170004	CHD3 PPI subnetwork	0.39	>=0.20	VPS72 (2.7)	ANP32E (2.7)	ADD1 (2.5)	PBRM1 (2.5)	FAM208A (2.4)	SMEK2 (2.3)	CAPZA1 (2.2)	ENSG00000249082 (2.2)	MOV10 (2.2)	MCM4 (2.0)
ENSG00000139190	VAMP1 PPI subnetwork	0.39	>=0.20	ENSA (3.5)	CERS2 (2.2)	GOLPH3L (2.2)	UBE2V2 (2.1)	CDC42SE1 (1.9)	BROX (1.9)	CAPZA1 (1.8)	RHOC (1.7)	SMAD3 (1.7)	AIDA (1.7)
ENSG00000130706	ADRM1 PPI subnetwork	0.39	>=0.20	PRUNE (3.8)	GOLPH3L (3.3)	MLLT11 (2.9)	ENSA (2.8)	MAP2K4 (2.7)	MRPS21 (2.4)	NIT2 (2.1)	ANP32E (2.1)	SCNM1 (2.0)	PRPF3 (1.9)
ENSG00000145192	AHSG PPI subnetwork	0.39	>=0.20	ITIH4 (6.8)	ITIH3 (5.6)	AGXT (5.3)	ITIH1 (4.6)	PITX1 (3.1)	ANXA9 (2.6)	GLYCTK (2.5)	CD248 (2.4)	H6PD (2.2)	TMEM45A (1.9)
ENSG00000171720	HDAC3 PPI subnetwork	0.39	>=0.20	CEBPD (3.0)	ZFP36L2 (3.0)	RREB1 (2.9)	SMAD3 (2.9)	NCOA1 (2.5)	UBQLN4 (2.5)	ADD1 (2.2)	PBRM1 (2.1)	KIAA0146 (2.0)	BAP1 (1.9)
ENSG00000080345	RIF1 PPI subnetwork	0.39	>=0.20	RHOC (3.1)	MLLT11 (3.1)	ANXA9 (2.4)	CSRP2 (2.4)	SCNM1 (2.3)	ANP32E (2.3)	RIT1 (2.1)	CEBPD (2.0)	PTRHD1 (2.0)	VPS72 (1.9)
ENSG00000133056	PIK3C2B PPI subnetwork	0.39	>=0.20	CLDN4 (5.0)	C2orf54 (3.2)	CLDN3 (2.9)	SPTBN1 (2.5)	SHKBP1 (2.4)	RGS12 (2.3)	ITGB5 (2.1)	DOCK5 (2.1)	ABHD11 (2.0)	ENSG00000243224 (2.0)
GO:0006541	glutamine metabolic process	0.39	>=0.20	C1orf56 (3.2)	UBQLN4 (2.4)	HORMAD1 (2.3)	STAU2 (2.2)	UBXN2A (2.1)	ENSG00000237781 (1.9)	ENSG00000243224 (1.9)	KIAA0947 (1.7)	IFT140 (1.7)	BNIPL (1.7)
GO:0000083	regulation of transcription involved in G1/S phase of mitotic cell cycle	0.39	>=0.20	UHRF1 (4.1)	CENPO (3.7)	PASK (3.4)	ENSG00000253251 (3.3)	CENPK (3.1)	ERI1 (2.7)	C20orf72 (2.7)	MFSD10 (2.2)	DLEU1 (2.2)	PRRG4 (2.1)
ENSG00000113658	SMAD5 PPI subnetwork	0.39	>=0.20	MEF2A (2.7)	NT5DC2 (2.6)	CRIM1 (2.4)	DNAH1 (2.4)	SMURF2 (2.4)	C18orf10 (2.3)	RGS12 (2.2)	HAND2 (2.1)	MCC (2.1)	BMP4 (2.1)
GO:0016709	oxidoreductase activity, acting on paired donors, with incorporation or reduction of molecular oxygen, NADH or NADPH as one donor, and incorporation of one atom of oxygen	0.39	>=0.20	AGXT (6.0)	ITIH1 (5.1)	DNAH12 (3.1)	ITIH4 (2.9)	ITIH3 (2.5)	C1orf51 (2.5)	GLYCTK (2.4)	GPR128 (2.1)	TMEM204 (2.1)	NIT2 (1.9)
ENSG00000157557	ETS2 PPI subnetwork	0.39	>=0.20	ZFP36L2 (3.9)	PBRM1 (3.4)	MCL1 (2.8)	FAM116A (2.8)	RPRD2 (2.7)	PIP5K1A (2.4)	NFKBIA (2.2)	ARNT (2.2)	CEBPD (2.0)	BCL2 (1.9)
MP:0003311	aminoaciduria	0.39	>=0.20	GLYCTK (4.2)	NIT2 (3.1)	SLC22A18AS (2.6)	LYPLAL1 (2.2)	PKDCC (2.1)	H6PD (2.0)	CSRP2 (1.7)	SEMA3G (1.6)	HMCN2 (1.6)	NUAK2 (1.5)
ENSG00000055732	MCOLN3 PPI subnetwork	0.39	>=0.20	TNNC1 (3.1)	RNF112 (2.4)	EBF2 (2.3)	ABI3BP (2.2)	AIG1 (2.1)	ENSG00000223561 (2.0)	MLLT11 (1.9)	MFAP4 (1.9)	FILIP1L (1.9)	SPTBN1 (1.9)
ENSG00000186716	BCR PPI subnetwork	0.39	>=0.20	BROX (3.2)	SMAD3 (3.0)	CAPZA1 (3.0)	SHKBP1 (2.5)	ADD1 (2.3)	RIN1 (2.3)	SPTBN1 (2.3)	RREB1 (2.3)	ZFP36L2 (2.1)	BCL2 (1.9)
KEGG_ALANINE_ASPARTATE_AND_GLUTAMATE_METABOLISM	KEGG_ALANINE_ASPARTATE_AND_GLUTAMATE_METABOLISM	0.39	>=0.20	AGXT (3.6)	ITIH1 (3.4)	ITIH4 (2.9)	GLYCTK (2.7)	LYPLAL1 (2.6)	C1orf56 (2.4)	TOMM70A (2.3)	NIT2 (2.3)	C1orf51 (2.3)	DHODH (2.2)
GO:0048661	positive regulation of smooth muscle cell proliferation	0.39	>=0.20	LINC00312 (3.7)	C1orf54 (2.8)	TMEM204 (2.7)	ENSG00000248003 (2.4)	SMURF2 (2.4)	CEBPD (2.3)	LMCD1 (2.2)	NUAK2 (2.1)	MCL1 (2.1)	C4orf10 (2.0)
ENSG00000147274	RBMX PPI subnetwork	0.39	>=0.20	PRPF3 (3.7)	KIAA0907 (3.5)	ANP32E (3.5)	WDR82 (3.4)	PPWD1 (3.2)	RBBP5 (2.6)	PBRM1 (2.6)	SETDB1 (2.4)	ARF4 (2.3)	CCDC66 (2.2)
ENSG00000166441	RPL27A PPI subnetwork	0.39	>=0.20	EIF3M (4.6)	GNL3 (4.3)	PDE12 (3.9)	RRP15 (3.6)	ZNHIT6 (3.4)	NOP14 (3.1)	CWC27 (3.1)	BRMS1 (2.3)	SMEK2 (2.1)	KIAA0947 (2.1)
ENSG00000140396	NCOA2 PPI subnetwork	0.39	>=0.20	MEF2A (4.1)	ZFP36L2 (3.0)	CEBPD (2.8)	ARNT (2.7)	PRKCE (2.7)	ENSA (2.6)	FAM208A (2.6)	KIAA0146 (2.5)	KDM4C (2.5)	RPRD2 (2.5)
MP:0001900	impaired synaptic plasticity	0.39	>=0.20	PRKCE (3.9)	ENSG00000247225 (2.6)	EMID2 (2.5)	KALRN (2.4)	SYT11 (2.4)	ERC2 (2.3)	IL17RD (2.3)	WNT5A (2.2)	LIMK1 (2.2)	TMEM45A (2.1)
REACTOME_FORMATION_OF_THE_TERNARY_COMPLEX_AND_SUBSEQUENTLY_THE_43S_COMPLEX	REACTOME_FORMATION_OF_THE_TERNARY_COMPLEX_AND_SUBSEQUENTLY_THE_43S_COMPLEX	0.39	>=0.20	EIF3M (6.0)	SSR2 (2.6)	PDE12 (2.5)	PTRHD1 (2.5)	SCNM1 (2.1)	ENSG00000237887 (1.9)	BROX (1.9)	GNL3 (1.6)	TOMM70A (1.6)	YTHDC2 (1.5)
ENSG00000173876	TUBB8 PPI subnetwork	0.39	>=0.20	TOMM70A (2.2)	AIG1 (2.2)	DLEU1 (2.2)	PNPT1 (1.9)	BCL2L11 (1.8)	TELO2 (1.8)	ABHD11 (1.7)	ENSG00000232445 (1.7)	C3orf78 (1.7)	SSR2 (1.7)
MP:0008673	decreased interleukin-13 secretion	0.39	>=0.20	CLEC16A (3.0)	SPATA12 (2.5)	PNPT1 (2.4)	ENSG00000228536 (2.2)	IQCH (2.2)	TSSK1B (1.9)	RXFP2 (1.7)	ZNF438 (1.7)	FAM177B (1.6)	CEP63 (1.5)
ENSG00000106400	ZNHIT1 PPI subnetwork	0.39	>=0.20	ENSA (3.5)	VPS72 (3.4)	ANP32E (3.2)	GABPB2 (3.1)	SETDB1 (3.0)	BRMS1 (2.8)	ZNF438 (2.6)	TFG (2.5)	PHF7 (2.4)	RPRD2 (2.4)
GO:0019900	kinase binding	0.39	>=0.20	ARNT (3.0)	MEF2A (3.0)	PPM1M (2.9)	SPTBN1 (2.7)	RIN1 (2.6)	ZFP36L2 (2.6)	SLMAP (2.5)	ADD1 (2.5)	SMAD3 (2.5)	ARHGEF3 (2.4)
GO:0000959	mitochondrial RNA metabolic process	0.39	>=0.20	ENSG00000258066 (3.9)	TARS2 (3.1)	PDE12 (3.0)	ABHD11 (2.9)	ENSG00000254349 (2.6)	C5orf44 (2.6)	DHODH (2.5)	RBBP5 (2.4)	LYPLAL1 (2.3)	TOMM70A (2.3)
GO:0021756	striatum development	0.39	>=0.20	AAGAB (3.0)	RABL5 (2.6)	AIG1 (2.6)	LNP1 (2.3)	DNAJC27 (2.3)	CCDC104 (2.2)	C5orf44 (2.1)	TRIM23 (2.1)	C4orf44 (2.0)	STAU2 (2.0)
ENSG00000167258	CDK12 PPI subnetwork	0.39	>=0.20	YTHDC2 (3.2)	PRKDC (2.1)	NOP14 (2.1)	TLK2 (2.0)	ZNHIT6 (2.0)	PIP5K1A (2.0)	TBC1D23 (2.0)	PRPF3 (1.9)	PDE12 (1.7)	SMURF2 (1.7)
ENSG00000182718	ANXA2 PPI subnetwork	0.39	>=0.20	CDC42SE1 (3.7)	ADD1 (2.9)	CAPZA1 (2.9)	RHOC (2.6)	ARHGEF3 (2.5)	WDR82 (2.5)	ARF4 (2.5)	MCL1 (2.5)	AIDA (2.3)	EIF3M (2.3)
GO:0061039	ovum-producing ovary development	0.39	>=0.20	LINC00312 (2.8)	C1orf51 (2.1)	WBSCR27 (2.1)	DMRT2 (1.7)	B4GALNT3 (1.7)	SPSB1 (1.7)	ENSG00000238018 (1.6)	SEMA3G (1.6)	RXFP2 (1.6)	WT1-AS (1.6)
ENSG00000126215	XRCC3 PPI subnetwork	0.39	>=0.20	C2orf44 (3.4)	CENPO (3.4)	PASK (3.3)	LYSMD4 (3.0)	AAGAB (2.9)	CDCA2 (2.9)	MCM4 (2.6)	BUB1B (2.5)	CENPK (2.5)	LINC00312 (2.2)
GO:0018205	peptidyl-lysine modification	0.39	>=0.20	GABPB2 (4.3)	UBQLN4 (3.7)	TLK2 (3.6)	ZNF438 (3.6)	BAP1 (2.7)	VPS72 (2.5)	LYSMD1 (2.5)	RPRD2 (2.5)	WDR82 (2.4)	SETDB1 (2.3)
ENSG00000100764	PSMC1 PPI subnetwork	0.39	>=0.20	NIT2 (4.1)	EIF3M (2.5)	BRMS1 (2.5)	RIT1 (2.2)	SCNM1 (2.1)	AAGAB (2.1)	LINC00312 (2.1)	ARF4 (2.1)	ANP32E (2.0)	TWF2 (2.0)
MP:0000755	hindlimb paralysis	0.39	>=0.20	CNTN2 (4.8)	SYT11 (2.8)	CERS2 (2.8)	LTBP4 (2.6)	THBS2 (2.3)	MFAP4 (2.2)	ARHGEF2 (2.1)	DNAJC27 (2.0)	CA14 (1.9)	BCL2L11 (1.9)
ENSG00000124795	DEK PPI subnetwork	0.39	>=0.20	TLK2 (2.3)	C4orf10 (2.1)	LINC00312 (2.0)	PRPF3 (1.9)	TELO2 (1.7)	DMRT2 (1.7)	CENPO (1.6)	ENSG00000248843 (1.6)	ENSG00000254349 (1.5)	TMEM45A (1.4)
KEGG_GLYCOSPHINGOLIPID_BIOSYNTHESIS_GANGLIO_SERIES	KEGG_GLYCOSPHINGOLIPID_BIOSYNTHESIS_GANGLIO_SERIES	0.39	>=0.20	TWF2 (3.2)	PPM1M (2.5)	ARHGEF2 (2.5)	SLC22A18AS (2.5)	GLT8D1 (2.4)	ITGB5 (2.3)	MFSD10 (2.3)	SSR2 (2.2)	COL24A1 (2.1)	ENSG00000243224 (2.0)
ENSG00000095015	MAP3K1 PPI subnetwork	0.39	>=0.20	EIF3M (3.0)	TOMM70A (2.5)	PNPT1 (2.5)	TELO2 (2.2)	KIAA0947 (2.1)	MLLT11 (2.1)	C4orf44 (2.0)	THADA (2.0)	CLEC16A (2.0)	ADD1 (1.9)
ENSG00000105663	ENSG00000105663 PPI subnetwork	0.4	>=0.20	NCOA1 (2.8)	PBRM1 (2.7)	MEF2A (2.5)	ARHGEF2 (2.5)	THADA (2.4)	RREB1 (2.2)	KDM4C (2.1)	RPRD2 (2.1)	COL24A1 (2.0)	ENSG00000253251 (2.0)
GO:0005529	GO:0005529	0.4	>=0.20	MFAP4 (2.5)	GPR128 (2.5)	CRISPLD2 (2.4)	TNFAIP8L2 (2.3)	DHODH (2.2)	AGXT (2.1)	H6PD (2.1)	ITIH4 (1.9)	MIA3 (1.8)	CEBPD (1.8)
ENSG00000185973	TMLHE PPI subnetwork	0.4	>=0.20	SPCS1 (3.6)	ANAPC13 (2.8)	C3orf78 (2.5)	NEK4 (2.4)	PCBD2 (2.1)	PTRHD1 (2.1)	BRMS1 (2.0)	NIT2 (1.8)	UBXN2A (1.8)	AAGAB (1.8)
MP:0000136	abnormal microglial cell morphology	0.4	>=0.20	SPSB1 (3.1)	CTSS (3.0)	NUAK2 (2.3)	TNFAIP8L2 (2.3)	LMCD1 (2.1)	DNAJC27 (1.9)	MFSD10 (1.8)	ADAMTSL4 (1.8)	H6PD (1.8)	ENSG00000244535 (1.7)
MP:0010107	abnormal renal reabsorbtion	0.4	>=0.20	SLC22A18AS (3.7)	NUAK2 (2.6)	GLYCTK (2.6)	TCF21 (2.2)	ADAMTS16 (2.0)	SEMA3G (1.9)	HMCN2 (1.9)	ENSG00000253251 (1.7)	ENSG00000227143 (1.6)	FHOD3 (1.6)
ENSG00000116560	SFPQ PPI subnetwork	0.4	>=0.20	ANP32E (3.2)	KIAA0907 (3.1)	YTHDC2 (2.9)	SHKBP1 (2.6)	NFKBIA (2.6)	EIF3M (2.4)	PDE12 (2.3)	SETDB1 (2.3)	TFG (2.2)	PRPF3 (2.2)
ENSG00000100385	IL2RB PPI subnetwork	0.4	>=0.20	BCL2 (3.9)	NFKBIA (3.1)	PNPT1 (1.6)	CLEC16A (1.5)	WNT5A (1.5)	AIDA (1.5)	BCL2L11 (1.4)	ENSG00000228536 (1.4)	GPR128 (1.4)	PRRG4 (1.3)
GO:0045638	negative regulation of myeloid cell differentiation	0.4	>=0.20	ENSG00000237781 (3.1)	STAB1 (2.8)	CRISPLD2 (2.4)	ENSG00000177133 (2.2)	ARNT (2.1)	ENSG00000227143 (1.9)	BCL2 (1.9)	ZFP36L2 (1.9)	ENSG00000233147 (1.9)	RREB1 (1.9)
REACTOME_ACTIVATION_OF_CHAPERONES_BY_ATF6:ALPHA	REACTOME_ACTIVATION_OF_CHAPERONES_BY_ATF6:ALPHA	0.4	>=0.20	SSR2 (4.4)	ARHGEF2 (3.9)	MIA3 (3.4)	CEP63 (3.4)	GOLPH3L (2.9)	GLT8D1 (2.9)	ARF4 (2.6)	CERS2 (2.4)	FAM116A (2.4)	RBBP5 (2.3)
REACTOME_POST:ELONGATION_PROCESSING_OF_INTRON:CONTAINING_PRE:MRNA	REACTOME_POST:ELONGATION_PROCESSING_OF_INTRON:CONTAINING_PRE:MRNA	0.4	>=0.20	KIAA0907 (4.9)	PRPF3 (3.7)	PPWD1 (3.6)	DHODH (2.5)	SETDB1 (2.4)	ANP32E (2.4)	UMPS (2.3)	RBBP5 (2.2)	CCDC66 (2.0)	SMEK2 (2.0)
REACTOME_MRNA_3:END_PROCESSING	REACTOME_MRNA_3:END_PROCESSING	0.4	>=0.20	KIAA0907 (4.9)	PRPF3 (3.7)	PPWD1 (3.6)	DHODH (2.5)	SETDB1 (2.4)	ANP32E (2.4)	UMPS (2.3)	RBBP5 (2.2)	CCDC66 (2.0)	SMEK2 (2.0)
ENSG00000166930	MS4A5 PPI subnetwork	0.4	>=0.20	CLDN3 (4.2)	ABHD11 (3.7)	CLDN4 (3.0)	AIG1 (2.5)	PPM1M (2.4)	SLC22A18AS (2.4)	LTBP1 (2.2)	ENSG00000237887 (2.0)	YTHDC2 (2.0)	TWF2 (1.9)
ENSG00000079739	PGM1 PPI subnetwork	0.4	>=0.20	TOMM70A (3.9)	CAPZA1 (3.4)	CWC27 (2.8)	CEP63 (2.8)	PRKDC (2.6)	ZNHIT6 (2.6)	C3orf26 (2.5)	TWF2 (2.4)	UMPS (2.3)	GNL3 (2.2)
MP:0005168	abnormal female meiosis	0.4	>=0.20	PHF7 (4.0)	WNT2B (3.1)	GRK4 (2.7)	BUB1B (2.5)	HORMAD1 (2.3)	CENPK (2.3)	WT1 (2.3)	GLYCTK-AS1 (2.3)	IQCH (2.1)	CDCA2 (2.0)
ENSG00000107623	GDF10 PPI subnetwork	0.4	>=0.20	ITIH3 (6.4)	ITIH1 (5.7)	ITIH4 (5.4)	AGXT (3.9)	BNIPL (3.5)	TMEM45A (3.3)	ANXA9 (3.0)	GLYCTK (2.5)	ENSG00000248003 (2.2)	GRK4 (2.1)
GO:0030141	secretory granule	0.4	>=0.20	LTBP1 (3.0)	ENSG00000233147 (2.7)	FAM63A (2.4)	TMEM45A (2.3)	ACTRT2 (2.2)	ITIH3 (2.1)	ITIH4 (2.1)	CRISPLD2 (2.1)	WBSCR28 (2.1)	ITIH1 (2.1)
GO:0050832	defense response to fungus	0.4	>=0.20	GPR128 (3.6)	LYSMD4 (3.2)	ENSG00000227143 (3.2)	ENSG00000237781 (2.8)	MFSD10 (2.7)	SPATA12 (2.5)	ENSG00000258066 (2.3)	ENSG00000244535 (2.3)	ENSG00000215231 (2.3)	TMCC2 (1.9)
ENSG00000126067	PSMB2 PPI subnetwork	0.4	>=0.20	RIT1 (3.4)	CCDC104 (2.9)	UBE2V2 (2.6)	NIT2 (2.5)	C5orf44 (2.4)	BRMS1 (2.3)	EIF3M (2.2)	MLLT11 (2.0)	ANP32E (2.0)	SCNM1 (2.0)
ENSG00000142875	PRKACB PPI subnetwork	0.4	>=0.20	SLMAP (2.8)	EBF2 (2.7)	KLHL29 (2.6)	SEMA6C (2.4)	CNTN2 (2.3)	EMID2 (2.2)	PKDCC (2.1)	LTBP4 (2.0)	BMP7 (1.9)	DNAH1 (1.9)
GO:0005875	microtubule associated complex	0.4	>=0.20	DNAH12 (4.0)	C18orf10 (3.0)	IFT140 (2.9)	IQCH (2.9)	CCDC104 (2.8)	RABL5 (2.8)	BROX (2.8)	KCTD9 (2.7)	SYT11 (2.7)	DNAH1 (2.7)
REACTOME_MYD88:INDEPENDENT_CASCADE_INITIATED_ON_PLASMA_MEMBRANE	REACTOME_MYD88:INDEPENDENT_CASCADE_INITIATED_ON_PLASMA_MEMBRANE	0.4	>=0.20	NFKBIA (4.1)	MCL1 (3.7)	MAP2K4 (3.0)	SMAD3 (2.9)	CEBPD (2.8)	BAP1 (2.3)	GNRH1 (2.3)	SHKBP1 (2.2)	ZFP36L2 (2.2)	ENSG00000223842 (2.1)
GO:0008088	axon cargo transport	0.4	>=0.20	ENSG00000254560 (2.8)	SYT11 (2.6)	ENSG00000225028 (2.6)	KCTD9 (2.5)	ENSG00000215231 (2.5)	CNTN2 (2.3)	ENSG00000258066 (2.2)	MLLT11 (2.2)	LNP1 (2.2)	LIMK1 (2.1)
GO:0072372	primary cilium	0.4	>=0.20	CCDC104 (5.5)	RABL5 (5.3)	IFT140 (3.4)	IQCH (3.1)	NEK4 (2.7)	CA14 (2.5)	B3GNT1 (2.1)	DNAH1 (2.1)	ENSG00000223842 (1.8)	GRK4 (1.8)
REACTOME_3_:UTR:MEDIATED_TRANSLATIONAL_REGULATION	REACTOME_3_:UTR:MEDIATED_TRANSLATIONAL_REGULATION	0.4	>=0.20	EIF3M (5.4)	PTRHD1 (2.6)	ENSG00000244535 (2.4)	SSR2 (2.1)	ENSG00000237887 (2.1)	UBE2V2 (1.9)	TOMM70A (1.8)	ENSG00000224186 (1.8)	PDE12 (1.8)	GNL3 (1.8)
REACTOME_L13A:MEDIATED_TRANSLATIONAL_SILENCING_OF_CERULOPLASMIN_EXPRESSION	REACTOME_L13A:MEDIATED_TRANSLATIONAL_SILENCING_OF_CERULOPLASMIN_EXPRESSION	0.4	>=0.20	EIF3M (5.4)	PTRHD1 (2.6)	ENSG00000244535 (2.4)	SSR2 (2.1)	ENSG00000237887 (2.1)	UBE2V2 (1.9)	TOMM70A (1.8)	ENSG00000224186 (1.8)	PDE12 (1.8)	GNL3 (1.8)
GO:0051018	protein kinase A binding	0.4	>=0.20	TSSK1B (4.7)	PHF7 (3.7)	ENSG00000238018 (3.3)	SLMAP (2.8)	ACTRT2 (2.4)	RNF112 (2.4)	LNP1 (2.3)	ADAMTS6 (2.2)	CATSPER3 (2.1)	WBSCR28 (2.1)
GO:0005977	glycogen metabolic process	0.4	>=0.20	KY (3.8)	ENSG00000258066 (3.2)	ENSG00000229619 (2.6)	HMCN2 (2.6)	CEP63 (2.1)	C4orf44 (2.0)	C2orf44 (2.0)	LYPLAL1 (2.0)	DHODH (1.9)	SLC29A2 (1.8)
GO:0006182	cGMP biosynthetic process	0.4	>=0.20	SLC22A18AS (3.9)	C4orf44 (3.7)	ENSG00000254560 (3.3)	ENSG00000225028 (2.8)	HMCN2 (2.5)	ENSG00000223561 (2.5)	ENSG00000223842 (2.2)	WNT2B (2.2)	WBSCR28 (2.1)	WT1 (2.0)
ENSG00000169249	ZRSR2 PPI subnetwork	0.4	>=0.20	PPWD1 (3.8)	KIAA0907 (3.6)	TLK2 (3.1)	GABPB2 (2.4)	PBRM1 (2.4)	C3orf78 (2.3)	DNAJC27 (2.3)	PRPF3 (2.2)	SETDB1 (2.2)	TFG (2.1)
MP:0000242	impaired fertilization	0.4	>=0.20	PHF7 (4.3)	ACTRT2 (3.5)	WBSCR28 (3.1)	SPATA12 (2.5)	C1orf56 (2.4)	IQCH (2.3)	SPSB1 (2.2)	GRK4 (2.2)	ENSG00000233147 (2.0)	TSSK1B (2.0)
ENSG00000101255	TRIB3 PPI subnetwork	0.4	>=0.20	MEF2A (3.6)	ARHGEF2 (2.9)	BAP1 (2.7)	NCOA1 (2.6)	RPRD2 (2.4)	ARNT (2.4)	MOV10 (2.3)	KDM4C (2.3)	COL24A1 (2.2)	KIAA1328 (2.0)
KEGG_LEUKOCYTE_TRANSENDOTHELIAL_MIGRATION	KEGG_LEUKOCYTE_TRANSENDOTHELIAL_MIGRATION	0.4	>=0.20	CLDN4 (4.2)	CLDN3 (3.9)	RHOC (3.5)	CTSS (3.3)	CDC42SE1 (3.3)	SEMA3G (3.1)	TMEM204 (2.9)	CAPZA1 (2.7)	FILIP1L (2.6)	TNNC1 (2.4)
ENSG00000172531	PPP1CA PPI subnetwork	0.4	>=0.20	CDCA2 (2.9)	SLMAP (2.5)	BUB1B (2.3)	ENSG00000254349 (2.3)	UHRF1 (2.3)	CENPK (2.2)	ENSG00000238018 (2.2)	APH1A (2.1)	MEF2A (2.0)	FHOD3 (1.9)
ENSG00000059769	DNAJC25 PPI subnetwork	0.4	>=0.20	FAM63A (2.5)	ENSG00000233147 (2.4)	PPM1J (2.4)	HORMAD1 (2.1)	AIG1 (1.9)	CAPZA1 (1.9)	HAND2 (1.9)	ADD1 (1.8)	MLLT11 (1.8)	ENSG00000225028 (1.7)
ENSG00000198478	SH3BGRL2 PPI subnetwork	0.4	>=0.20	CLDN3 (4.1)	ABHD11 (3.3)	CLDN4 (2.8)	PPM1M (2.5)	SLC22A18AS (2.5)	AIG1 (2.3)	STAB1 (2.0)	ZFP36L2 (1.9)	GPR128 (1.9)	TWF2 (1.9)
REACTOME_ACTIVATION_OF_THE_MRNA_UPON_BINDING_OF_THE_CAP:BINDING_COMPLEX_AND_EIFS_AND_SUBSEQUENT_BINDING_TO_43S	REACTOME_ACTIVATION_OF_THE_MRNA_UPON_BINDING_OF_THE_CAP:BINDING_COMPLEX_AND_EIFS_AND_SUBSEQUENT_BINDING_TO_43S	0.4	>=0.20	EIF3M (5.9)	TOMM70A (2.4)	UBE2V2 (2.3)	SSR2 (2.2)	PTRHD1 (2.1)	ENSG00000244535 (1.9)	PDE12 (1.9)	GNL3 (1.9)	UBQLN4 (1.7)	SCNM1 (1.6)
GO:0034728	nucleosome organization	0.4	>=0.20	ENSG00000248843 (4.4)	LNP1 (2.7)	PCBD2 (2.5)	TLK2 (2.5)	DNAH12 (2.3)	ENSG00000233147 (2.3)	GABPB2 (2.1)	CENPO (1.8)	PHF7 (1.8)	FAM63A (1.8)
ENSG00000198130	HIBCH PPI subnetwork	0.4	>=0.20	RRP15 (4.1)	ZNHIT6 (3.9)	NOP14 (3.8)	PNPT1 (3.7)	GNL3 (3.5)	ABHD11 (3.5)	CWC27 (3.4)	C3orf26 (3.4)	DHODH (3.0)	TOMM70A (2.9)
REACTOME_ORGANIC_CATIONANIONZWITTERION_TRANSPORT	REACTOME_ORGANIC_CATIONANIONZWITTERION_TRANSPORT	0.4	>=0.20	SLC22A18AS (5.9)	NIT2 (2.5)	GLYCTK (2.4)	AGXT (2.3)	ENSG00000228536 (2.0)	LTBP4 (1.8)	NUAK2 (1.8)	CSRP2 (1.7)	ENSG00000215231 (1.7)	LYSMD4 (1.7)
GO:0000291	nuclear-transcribed mRNA catabolic process, exonucleolytic	0.4	>=0.20	UBE2V2 (3.4)	DNAJC27-AS1 (3.3)	DHODH (2.9)	SCNM1 (2.6)	DLEU1 (2.5)	PTRHD1 (2.5)	FAM208A (2.1)	CATSPER3 (2.0)	CWC27 (2.0)	ANAPC13 (2.0)
GO:0043928	exonucleolytic nuclear-transcribed mRNA catabolic process involved in deadenylation-dependent decay	0.4	>=0.20	UBE2V2 (3.4)	DNAJC27-AS1 (3.3)	DHODH (2.9)	SCNM1 (2.6)	DLEU1 (2.5)	PTRHD1 (2.5)	FAM208A (2.1)	CATSPER3 (2.0)	CWC27 (2.0)	ANAPC13 (2.0)
REACTOME_P75NTR_SIGNALS_VIA_NF:KB	REACTOME_P75NTR_SIGNALS_VIA_NF:KB	0.4	>=0.20	NFKBIA (3.9)	CDC42SE1 (2.7)	NUAK2 (2.4)	PDE12 (2.3)	MCL1 (2.3)	EBF2 (2.3)	GNRH1 (2.1)	C1orf56 (2.1)	ABI3BP (2.0)	PRRG4 (2.0)
ENSG00000145912	NHP2 PPI subnetwork	0.4	>=0.20	BRMS1 (4.6)	NOP14 (4.2)	RRP15 (3.7)	EIF3M (2.9)	CWC27 (2.7)	ZNHIT6 (2.7)	GNL3 (2.5)	DHODH (2.3)	TOMM70A (2.2)	UMPS (2.1)
ENSG00000100612	DHRS7 PPI subnetwork	0.4	>=0.20	HTT (3.0)	ADD1 (2.8)	PRKDC (2.8)	SMEK2 (2.6)	ATAD2B (2.4)	PBRM1 (2.4)	KIAA0947 (2.2)	C18orf10 (2.2)	THADA (2.2)	TELO2 (2.1)
ENSG00000154767	XPC PPI subnetwork	0.4	>=0.20	CCDC104 (3.6)	NIT2 (2.7)	TRIM23 (2.7)	RIT1 (2.7)	PPWD1 (2.5)	SPCS1 (2.5)	LINC00312 (2.4)	PIP5K1A (2.4)	GLT8D1 (2.1)	C3orf78 (2.1)
ENSG00000147677	EIF3H PPI subnetwork	0.4	>=0.20	EIF3M (5.2)	TOMM70A (2.9)	SSR2 (2.3)	PTRHD1 (2.2)	GNL3 (1.9)	PDE12 (1.9)	NOP14 (1.9)	SCNM1 (1.9)	ENSG00000249082 (1.8)	BROX (1.8)
ENSG00000206258	TNXB PPI subnetwork	0.4	>=0.20	TNNC1 (3.5)	MLLT11 (2.9)	FILIP1L (2.9)	ECM1 (2.2)	SLMAP (2.2)	SPTBN1 (2.0)	RNF112 (2.0)	CRIM1 (2.0)	ENSG00000223561 (1.9)	MFAP4 (1.9)
GO:0016758	transferase activity, transferring hexosyl groups	0.4	>=0.20	GLT8D1 (4.5)	SSR2 (4.1)	MFSD10 (3.2)	B3GNT1 (3.1)	ADAMTS16 (2.4)	HMCN2 (2.3)	CERS2 (2.3)	ITGB5 (2.3)	ST7L (2.1)	MIA3 (2.1)
MP:0008705	increased interleukin-6 secretion	0.4	>=0.20	NFKBIA (5.0)	TNFAIP8L2 (3.9)	CTSS (3.7)	MCL1 (3.6)	CEBPD (3.5)	TMEM45A (2.9)	BCL2L11 (2.7)	ZNF438 (2.7)	ENSG00000225028 (2.4)	MFSD10 (2.4)
GO:0005929	cilium	0.4	>=0.20	RABL5 (5.6)	IQCH (5.0)	CCDC104 (4.9)	IFT140 (4.9)	DNAH1 (4.6)	DNAH12 (3.6)	NEK4 (3.0)	GRK4 (2.9)	GLT8D1 (2.5)	CCDC66 (2.2)
GO:0009434	microtubule-based flagellum	0.4	>=0.20	PHF7 (5.6)	DNAH1 (5.5)	ACTRT2 (4.6)	IQCH (4.5)	TSSK1B (4.3)	GRK4 (4.1)	WBSCR28 (4.0)	RABL5 (3.7)	IFT140 (2.6)	C1orf56 (2.6)
MP:0002102	abnormal ear morphology	0.4	>=0.20	BMP4 (4.8)	CA14 (4.3)	TGFB2 (3.6)	ROBO2 (3.1)	ENSG00000225028 (3.1)	ENSG00000223842 (3.0)	TCF21 (2.6)	SPATA12 (2.4)	ENSG00000248840 (2.3)	ENSG00000248843 (2.1)
GO:0030140	trans-Golgi network transport vesicle	0.4	>=0.20	FAM83B (3.1)	ARHGEF3 (3.0)	ENSG00000254349 (2.9)	ENSG00000225063 (2.3)	NCOA1 (2.2)	FAM63A (1.9)	IL17RD (1.8)	ENSG00000229619 (1.7)	APH1A (1.6)	ADAMTS6 (1.6)
ENSG00000164975	SNAPC3 PPI subnetwork	0.4	>=0.20	DLEU1 (3.2)	UBE2V2 (2.5)	RBBP5 (2.3)	C2orf44 (2.2)	VPS72 (2.2)	ZNHIT6 (2.1)	RRP15 (2.0)	PDE12 (2.0)	C1orf51 (2.0)	LNP1 (2.0)
ENSG00000126778	SIX1 PPI subnetwork	0.4	>=0.20	PITX1 (3.0)	BMP5 (3.0)	MCC (2.2)	HMGA2 (2.0)	C1orf51 (2.0)	PPM1J (2.0)	DMRT2 (1.9)	SLC22A18AS (1.9)	ALX4 (1.9)	TGFB2 (1.8)
ENSG00000173120	KDM2A PPI subnetwork	0.4	>=0.20	THADA (2.8)	MEF2A (2.8)	KIAA1328 (2.6)	ZFP36L2 (2.5)	COL24A1 (2.2)	FAM177B (2.1)	KDM4C (2.0)	SMURF2 (1.9)	MOV10 (1.9)	ANXA9 (1.8)
ENSG00000160213	CSTB PPI subnetwork	0.4	>=0.20	RABL5 (3.1)	CTSS (2.8)	SPCS1 (2.5)	CENPO (2.5)	TMCC2 (2.3)	CEBPD (2.2)	RHOC (2.2)	KIAA0146 (2.1)	DSTYK (2.0)	PPM1M (1.9)
ENSG00000118965	WDR35 PPI subnetwork	0.41	>=0.20	MEF2A (3.1)	PBRM1 (2.9)	NCOA1 (2.8)	RPRD2 (2.6)	MOV10 (2.5)	THADA (2.5)	RREB1 (2.2)	ARHGEF2 (2.0)	ZFP36L2 (2.0)	KDM4C (2.0)
GO:0016585	chromatin remodeling complex	0.41	>=0.20	RPRD2 (5.1)	PBRM1 (4.7)	FAM208A (4.4)	BAP1 (3.2)	NEK4 (3.2)	VPS72 (3.0)	NISCH (3.0)	ANP32E (3.0)	UBQLN4 (2.7)	TLK2 (2.7)
ENSG00000139372	TDG PPI subnetwork	0.41	>=0.20	RREB1 (3.3)	WDR82 (3.0)	ZFP36L2 (2.7)	MCL1 (2.7)	NFKBIA (2.3)	HMCN2 (2.1)	RPRD2 (2.1)	LINC00312 (2.0)	PRKCE (1.9)	MEF2A (1.9)
ENSG00000168118	RAB4A PPI subnetwork	0.41	>=0.20	CEP63 (3.1)	MAP2K4 (3.0)	ARF4 (2.9)	PPM1M (2.7)	TBC1D23 (2.7)	ENSG00000227143 (2.5)	NISCH (2.5)	FAM116A (2.4)	TRIM23 (2.4)	C5orf44 (2.2)
GO:0031527	filopodium membrane	0.41	>=0.20	TGFB2 (3.3)	APH1A (2.7)	EFEMP1 (2.5)	ELN (2.3)	ZFP36L2 (2.2)	WNT2B (2.2)	SEMA6C (2.1)	WNT5A (2.1)	IL17RD (2.0)	C4orf44 (2.0)
ENSG00000133104	SPG20 PPI subnetwork	0.41	>=0.20	TLK2 (3.5)	VPS72 (3.2)	PRPF3 (3.1)	ENSA (2.7)	RABL5 (2.7)	RPRD2 (2.7)	SHKBP1 (2.4)	ANP32E (2.3)	ENSG00000237887 (2.2)	GOLPH3L (2.2)
GO:0006959	humoral immune response	0.41	>=0.20	GPR128 (3.6)	STAB1 (2.9)	TNFAIP8L2 (2.7)	ITIH4 (2.5)	DHODH (2.5)	CTSS (2.4)	ITIH1 (2.3)	ENSG00000225028 (2.2)	ITIH3 (2.0)	AGXT (2.0)
ENSG00000106245	BUD31 PPI subnetwork	0.41	>=0.20	PRPF3 (4.7)	BRMS1 (4.3)	SCNM1 (3.1)	RBBP5 (3.1)	SETDB1 (3.0)	MRPS21 (2.7)	WDR82 (2.7)	RPRD2 (2.6)	VPS72 (2.2)	CWC27 (2.1)
ENSG00000173867	ENSG00000173867 PPI subnetwork	0.41	>=0.20	ARF4 (3.6)	PNPT1 (3.6)	PTRHD1 (3.4)	NIT2 (3.2)	EIF3M (3.2)	TOMM70A (3.0)	ABHD11 (2.7)	TARS2 (2.7)	HTT (2.6)	TFG (2.5)
GO:0007029	endoplasmic reticulum organization	0.41	>=0.20	FAM177B (5.4)	CATSPER3 (3.7)	AIG1 (3.1)	ST7L (2.9)	SLC29A2 (2.7)	KY (2.4)	ACTRT2 (2.4)	FAM63A (2.4)	C4orf44 (2.3)	ENSG00000248003 (2.1)
ENSG00000115884	SDC1 PPI subnetwork	0.41	>=0.20	CTSK (3.8)	COL8A1 (3.4)	CEBPD (3.3)	THBS2 (2.7)	ITGB5 (2.6)	CRISPLD2 (2.5)	ENSG00000238018 (2.2)	MFSD10 (2.2)	SYT11 (2.0)	BMP5 (1.9)
ENSG00000196230	TUBB PPI subnetwork	0.41	>=0.20	SPTBN1 (3.2)	EIF3M (2.7)	SHKBP1 (2.2)	NFKBIA (2.1)	PRKDC (2.0)	ENSG00000248843 (1.9)	RRP15 (1.8)	THADA (1.8)	ADD1 (1.7)	TOMM70A (1.6)
ENSG00000137379	ENSG00000137379 PPI subnetwork	0.41	>=0.20	SPTBN1 (3.2)	EIF3M (2.7)	SHKBP1 (2.2)	NFKBIA (2.1)	PRKDC (2.0)	ENSG00000248843 (1.9)	RRP15 (1.8)	THADA (1.8)	ADD1 (1.7)	TOMM70A (1.6)
ENSG00000183311	TUBB PPI subnetwork	0.41	>=0.20	SPTBN1 (3.2)	EIF3M (2.7)	SHKBP1 (2.2)	NFKBIA (2.1)	PRKDC (2.0)	ENSG00000248843 (1.9)	RRP15 (1.8)	THADA (1.8)	ADD1 (1.7)	TOMM70A (1.6)
REACTOME_CONVERSION_FROM_APCCCDC20_TO_APCCCDH1_IN_LATE_ANAPHASE	REACTOME_CONVERSION_FROM_APCCCDC20_TO_APCCCDH1_IN_LATE_ANAPHASE	0.41	>=0.20	GLT8D1 (3.7)	BUB1B (3.3)	CDCA2 (2.9)	LYSMD4 (2.7)	ADD1 (2.4)	CATSPER3 (2.4)	KCTD9 (2.3)	PRUNE (2.3)	BAP1 (2.2)	NT5DC2 (2.2)
ENSG00000075884	ARHGAP15 PPI subnetwork	0.41	>=0.20	RRP15 (5.3)	GNL3 (5.2)	ZNHIT6 (4.5)	CWC27 (4.2)	NOP14 (4.1)	PNPT1 (3.4)	UMPS (3.3)	TOMM70A (3.0)	EIF3M (2.9)	THADA (2.7)
ENSG00000086232	EIF2AK1 PPI subnetwork	0.41	>=0.20	BROX (2.7)	RIN1 (2.5)	UBQLN4 (2.4)	KY (2.4)	DLEU1 (2.1)	KCTD9 (2.0)	AIDA (2.0)	MIA3 (2.0)	ENSG00000254349 (1.9)	TMCC2 (1.9)
ENSG00000140600	SH3GL3 PPI subnetwork	0.41	>=0.20	LIMK1 (3.0)	KDM4C (2.5)	ADD1 (2.4)	TWF2 (2.1)	WBSCR27 (2.1)	AIG1 (1.9)	ENSG00000228536 (1.9)	KIAA0947 (1.9)	STAU2 (1.7)	ENSA (1.7)
GO:0006493	protein O-linked glycosylation	0.41	>=0.20	C1orf56 (3.4)	LYSMD4 (2.9)	ENSG00000254560 (2.5)	ENSG00000250748 (2.3)	FAM177B (2.2)	ENSG00000244535 (2.2)	TSSK1B (2.2)	GLT8D1 (1.7)	SMURF2 (1.7)	ENSG00000225028 (1.6)
ENSG00000155959	VBP1 PPI subnetwork	0.41	>=0.20	SCNM1 (4.0)	ENSA (3.7)	ANP32E (3.3)	CERS2 (3.1)	APH1A (2.8)	UBE2V2 (2.8)	RIT1 (2.8)	ARNT (2.7)	GOLPH3L (2.6)	CAPZA1 (2.5)
ENSG00000120705	ETF1 PPI subnetwork	0.41	>=0.20	EIF3M (3.2)	PTRHD1 (2.5)	GOLPH3L (2.4)	YTHDC2 (2.3)	PDE12 (2.2)	ZNHIT6 (2.2)	ENSG00000224186 (2.1)	GNL3 (2.0)	ANXA9 (2.0)	DHODH (1.8)
ENSG00000072210	ALDH3A2 PPI subnetwork	0.41	>=0.20	TOMM70A (2.4)	TELO2 (2.2)	PNPT1 (2.1)	ENSG00000232445 (2.1)	ABHD11 (1.9)	AIG1 (1.8)	DLEU1 (1.8)	GLT8D1 (1.7)	SSR2 (1.6)	MIA3 (1.6)
ENSG00000164220	F2RL2 PPI subnetwork	0.41	>=0.20	SMURF2 (3.6)	C18orf10 (2.9)	SPTBN1 (2.6)	IQCH (2.6)	KIAA1328 (2.4)	DNAH1 (2.2)	C1orf54 (2.1)	APH1A (2.1)	ITIH1 (2.1)	AGXT (2.0)
MP:0000372	irregular coat pigmentation	0.41	>=0.20	CA14 (5.4)	DSTYK (3.5)	BCL2 (2.3)	MCC (2.0)	ENSG00000228536 (1.8)	ANXA9 (1.7)	C3orf78 (1.7)	ENSG00000258066 (1.6)	MFAP4 (1.5)	BMP7 (1.4)
GO:0005100	Rho GTPase activator activity	0.41	>=0.20	EFR3B (3.2)	DOCK5 (3.2)	STAB1 (2.9)	CD248 (2.8)	SMURF2 (2.7)	ARHGEF2 (2.7)	ZNF438 (2.4)	HTT (2.3)	TNFAIP8L2 (2.3)	ZFP36L2 (2.2)
ENSG00000099389	ENSG00000099389 PPI subnetwork	0.41	>=0.20	CEP63 (4.2)	FAM208A (3.4)	GABPB2 (3.3)	SMEK2 (3.1)	PHF7 (2.9)	ANP32E (2.7)	CWC27 (2.6)	SLMAP (2.5)	CCDC66 (2.3)	PCBD2 (2.2)
REACTOME_FORMATION_OF_INCISION_COMPLEX_IN_GG:NER	REACTOME_FORMATION_OF_INCISION_COMPLEX_IN_GG:NER	0.41	>=0.20	C20orf72 (3.4)	PPWD1 (2.7)	GLT8D1 (2.5)	CWC27 (2.4)	PIP5K1A (2.4)	TRIM23 (2.1)	SPCS1 (2.1)	CCDC104 (2.1)	NIT2 (2.0)	C3orf26 (2.0)
REACTOME_DUAL_INCISION_REACTION_IN_GG:NER	REACTOME_DUAL_INCISION_REACTION_IN_GG:NER	0.41	>=0.20	C20orf72 (3.4)	PPWD1 (2.7)	GLT8D1 (2.5)	CWC27 (2.4)	PIP5K1A (2.4)	TRIM23 (2.1)	SPCS1 (2.1)	CCDC104 (2.1)	NIT2 (2.0)	C3orf26 (2.0)
GO:0005665	DNA-directed RNA polymerase II, core complex	0.41	>=0.20	C3orf78 (3.1)	SPCS1 (3.0)	C1orf51 (2.5)	MRPS21 (2.4)	UBQLN4 (2.2)	UBXN2A (2.1)	PTRHD1 (2.1)	ANAPC13 (2.0)	PCBD2 (1.9)	ENSG00000250748 (1.8)
ENSG00000112992	NNT PPI subnetwork	0.41	>=0.20	TOMM70A (2.4)	ENSG00000232445 (2.3)	TELO2 (2.2)	AIG1 (2.1)	ABHD11 (2.1)	PNPT1 (2.0)	DLEU1 (2.0)	MIA3 (1.8)	GLT8D1 (1.6)	SSR2 (1.6)
GO:0001664	G-protein coupled receptor binding	0.41	>=0.20	NFKBIA (3.2)	ENSG00000249082 (2.8)	WNT5A (2.5)	C4orf44 (2.1)	CLDN3 (2.1)	ERC2 (2.0)	TMEM45A (1.9)	BMP7 (1.8)	EMID2 (1.8)	C2orf54 (1.7)
ENSG00000148303	RPL7A PPI subnetwork	0.41	>=0.20	EIF3M (4.4)	GNL3 (4.4)	ZNHIT6 (4.3)	RRP15 (4.0)	NOP14 (3.9)	CWC27 (3.0)	TOMM70A (2.7)	PDE12 (2.6)	UMPS (2.3)	KIAA0947 (2.3)
GO:0006144	purine base metabolic process	0.41	>=0.20	DLEU1 (3.3)	ENSG00000237781 (3.1)	C2orf44 (2.5)	DHODH (2.5)	ABHD11 (2.2)	ENSG00000254349 (2.1)	TWF2 (2.1)	LNP1 (2.0)	GLYCTK-AS1 (1.9)	SLC29A2 (1.9)
REACTOME_BILE_ACID_AND_BILE_SALT_METABOLISM	REACTOME_BILE_ACID_AND_BILE_SALT_METABOLISM	0.41	>=0.20	AGXT (8.0)	ITIH1 (7.3)	ITIH4 (5.3)	ITIH3 (4.5)	GLYCTK (3.0)	CLDN3 (2.1)	IQCH (1.9)	PRRG4 (1.9)	LYPLAL1 (1.7)	SLC22A18AS (1.6)
ENSG00000061337	LZTS1 PPI subnetwork	0.41	>=0.20	PTRHD1 (2.5)	SCNM1 (2.4)	DLEU1 (2.3)	UBE2V2 (2.2)	ZNHIT6 (2.1)	LNP1 (2.0)	ENSG00000254349 (2.0)	C2orf44 (1.9)	CCDC66 (1.9)	KDM4C (1.9)
GO:0015935	small ribosomal subunit	0.41	>=0.20	PTRHD1 (6.3)	NIT2 (4.3)	ABHD11 (3.3)	MRPS21 (3.3)	PNPT1 (3.1)	TARS2 (3.0)	SSR2 (2.7)	EIF3M (2.5)	C3orf26 (2.4)	SCNM1 (2.4)
GO:0031100	organ regeneration	0.41	>=0.20	ENSG00000224186 (3.9)	ENSG00000227143 (3.2)	ADCY3 (2.2)	PPM1J (2.1)	ZFP36L2 (2.0)	PDE12 (2.0)	ITIH4 (1.9)	DLEU1 (1.9)	ENSG00000248843 (1.7)	CATSPER3 (1.6)
REACTOME_P75NTR_RECRUITS_SIGNALLING_COMPLEXES	REACTOME_P75NTR_RECRUITS_SIGNALLING_COMPLEXES	0.41	>=0.20	EBF2 (2.9)	GNRH1 (2.8)	NFKBIA (2.8)	NUAK2 (2.6)	CDC42SE1 (2.4)	RIT1 (2.3)	PDE12 (2.2)	AIDA (2.2)	ENSG00000223842 (2.1)	SMURF2 (2.0)
ENSG00000174437	ATP2A2 PPI subnetwork	0.41	>=0.20	BROX (3.8)	GOLPH3L (3.2)	AIG1 (3.1)	KIAA0907 (3.0)	ECM1 (2.8)	C1orf56 (2.6)	RBBP5 (2.4)	ITGB5 (2.1)	TARS2 (2.1)	CLDN3 (2.0)
ENSG00000171150	SOCS5 PPI subnetwork	0.41	>=0.20	CRISPLD2 (2.7)	TNFAIP8L2 (2.6)	H6PD (2.5)	KIAA0947 (2.4)	ENSG00000237781 (2.3)	CLEC16A (2.3)	BCL2 (2.3)	WBSCR28 (2.0)	MOV10 (1.9)	ZFP36L2 (1.8)
ENSG00000105926	MPP6 PPI subnetwork	0.41	>=0.20	RRP15 (3.2)	BRMS1 (2.9)	SCNM1 (2.8)	UBE2V2 (2.6)	EPHB1 (2.6)	C3orf26 (2.5)	CWC27 (2.4)	NOP14 (2.4)	ENSG00000254560 (2.4)	EIF3M (2.2)
REACTOME_GAP_JUNCTION_TRAFFICKING_AND_REGULATION	REACTOME_GAP_JUNCTION_TRAFFICKING_AND_REGULATION	0.41	>=0.20	MCC (3.1)	ECM1 (2.5)	ENSG00000215231 (2.4)	ENSG00000248843 (2.4)	FAM83B (2.4)	DOCK5 (2.3)	RREB1 (2.3)	STAB1 (2.3)	ENSG00000254560 (2.3)	ANXA9 (2.2)
ENSG00000169564	PCBP1 PPI subnetwork	0.41	>=0.20	PRPF3 (3.8)	KIAA0907 (3.6)	ANP32E (3.5)	WDR82 (3.4)	PPWD1 (2.8)	CCDC66 (2.7)	C3orf78 (2.4)	VPS72 (2.4)	RBBP5 (2.4)	SETDB1 (2.4)
REACTOME_CREATION_OF_C4_AND_C2_ACTIVATORS	REACTOME_CREATION_OF_C4_AND_C2_ACTIVATORS	0.41	>=0.20	STAB1 (5.3)	ITIH1 (5.0)	CTSS (4.9)	AGXT (4.8)	ITIH4 (4.2)	ITIH3 (3.0)	TNFAIP8L2 (2.9)	CRISPLD2 (1.9)	DHODH (1.7)	EFEMP1 (1.7)
ENSG00000140986	RPL3L PPI subnetwork	0.41	>=0.20	PTRHD1 (3.9)	EIF3M (3.3)	ENSG00000237887 (2.7)	ENSG00000244535 (2.4)	PDE12 (2.1)	CATSPER3 (2.0)	ENSG00000237781 (1.8)	RABL5 (1.7)	ZNHIT6 (1.7)	ENSG00000224186 (1.6)
ENSG00000012061	ERCC1 PPI subnetwork	0.41	>=0.20	MCM4 (3.1)	C20orf72 (3.1)	C3orf26 (3.0)	CWC27 (2.9)	CENPK (2.7)	CEP63 (2.6)	YTHDC2 (2.6)	PRKDC (2.6)	UHRF1 (2.2)	AAGAB (2.1)
ENSG00000147889	CDKN2A PPI subnetwork	0.41	>=0.20	UHRF1 (4.6)	CENPK (3.9)	MCM4 (3.7)	C18orf10 (3.0)	BUB1B (2.7)	C20orf72 (2.6)	NT5DC2 (2.6)	PASK (2.4)	CDCA2 (2.3)	ANP32E (2.3)
REACTOME_CAP:DEPENDENT_TRANSLATION_INITIATION	REACTOME_CAP:DEPENDENT_TRANSLATION_INITIATION	0.41	>=0.20	EIF3M (5.2)	PTRHD1 (2.8)	SCNM1 (2.4)	GNL3 (2.3)	ENSG00000244535 (2.2)	UBE2V2 (2.2)	TOMM70A (2.1)	ENSG00000237887 (2.1)	NOP14 (2.1)	PDE12 (2.0)
REACTOME_EUKARYOTIC_TRANSLATION_INITIATION	REACTOME_EUKARYOTIC_TRANSLATION_INITIATION	0.41	>=0.20	EIF3M (5.2)	PTRHD1 (2.8)	SCNM1 (2.4)	GNL3 (2.3)	ENSG00000244535 (2.2)	UBE2V2 (2.2)	TOMM70A (2.1)	ENSG00000237887 (2.1)	NOP14 (2.1)	PDE12 (2.0)
GO:0007183	SMAD protein complex assembly	0.41	>=0.20	ENSG00000248840 (4.2)	KIAA1328 (3.8)	AAGAB (3.1)	C18orf10 (2.8)	PIP5K1A (2.7)	APH1A (2.5)	IQCH (2.3)	ENSG00000228536 (2.0)	CATSPER3 (1.9)	ENSG00000237887 (1.9)
GO:0051347	positive regulation of transferase activity	0.41	>=0.20	GLYCTK-AS1 (2.7)	DOCK5 (2.4)	PRRG4 (2.2)	FAM83B (2.1)	ENSG00000243224 (2.0)	NISCH (2.0)	BCL2 (1.9)	C2orf54 (1.8)	BAP1 (1.8)	RNF112 (1.7)
GO:0017046	peptide hormone binding	0.41	>=0.20	CRIM1 (3.0)	SEMA3G (2.9)	RXFP2 (2.3)	FAM83B (2.2)	WT1-AS (2.1)	TMEM204 (2.1)	ALX4 (2.1)	ENSG00000248843 (2.1)	PKDCC (2.1)	DMRT2 (2.1)
MP:0004151	decreased circulating iron level	0.41	>=0.20	B4GALNT3 (4.2)	GLYCTK (2.8)	SEMA6C (2.6)	TSSK1B (2.6)	H6PD (2.1)	TMCC2 (2.0)	WT1-AS (1.9)	BCL2L11 (1.9)	PITX1 (1.8)	FILIP1L (1.8)
ENSG00000157349	DDX19B PPI subnetwork	0.41	>=0.20	TRIM23 (3.8)	C5orf44 (3.0)	B3GNT1 (2.9)	PRPF3 (2.9)	TLK2 (2.3)	TMCC2 (2.3)	SMEK2 (2.2)	DHODH (2.1)	NISCH (2.0)	BRMS1 (2.0)
MP:0005232	abnormal mesenteric lymph node morphology	0.41	>=0.20	NFKBIA (4.2)	GPR128 (2.6)	NUAK2 (2.3)	MCL1 (2.3)	RHOC (1.8)	PKDCC (1.7)	COL24A1 (1.7)	TNFAIP8L2 (1.7)	STAB1 (1.7)	BCL2L11 (1.7)
GO:0010970	microtubule-based transport	0.41	>=0.20	MLLT11 (3.5)	KCTD9 (3.0)	SYT11 (2.8)	ENSG00000225028 (2.5)	CCDC104 (2.4)	B4GALNT3 (2.2)	ENSG00000237887 (2.2)	RNF112 (2.2)	MAP2K4 (2.1)	DNAJC27 (2.0)
ENSG00000091181	IL5RA PPI subnetwork	0.41	>=0.20	BCL2 (3.4)	NFKBIA (2.9)	WNT5A (1.6)	DNAJC27 (1.6)	PNPT1 (1.6)	GPR128 (1.6)	BCL2L11 (1.5)	ENSG00000244535 (1.5)	AIDA (1.4)	PRRG4 (1.4)
MP:0005331	insulin resistance	0.41	>=0.20	SEMA3G (3.8)	SPSB1 (2.5)	SPTBN1 (2.4)	EBF2 (2.4)	ENSG00000223842 (2.2)	DMRT2 (1.9)	ENSG00000238018 (1.8)	STAB1 (1.8)	FBLN2 (1.7)	ARNT (1.7)
ENSG00000165156	ZHX1 PPI subnetwork	0.41	>=0.20	STAU2 (3.6)	DNAJC27-AS1 (2.8)	CWC27 (2.3)	RHOC (2.3)	RIT1 (2.1)	SMEK2 (2.1)	VPS72 (2.1)	CATSPER3 (2.0)	MLLT11 (1.9)	RGS12 (1.9)
ENSG00000056558	TRAF1 PPI subnetwork	0.41	>=0.20	NFKBIA (3.9)	BCL2L11 (2.9)	MCL1 (2.4)	WDR82 (2.2)	RHOC (2.1)	UBXN2A (2.0)	TFG (1.9)	MLLT11 (1.8)	CDC42SE1 (1.7)	CTSS (1.5)
GO:0003730	mRNA 3'-UTR binding	0.41	>=0.20	HMGA2 (4.0)	CNTN2 (2.7)	TMCC2 (2.6)	PHF7 (2.5)	SLC29A2 (2.2)	BRMS1 (2.2)	WT1-AS (2.1)	CEP63 (2.0)	ANAPC13 (2.0)	H6PD (2.0)
MP:0001106	abnormal Schwann cell morphology	0.41	>=0.20	CNTN2 (5.1)	ADAMTSL4 (4.1)	ENSG00000177133 (4.0)	CRISPLD2 (3.4)	SPTBN1 (3.0)	MFAP4 (2.5)	FBLN2 (2.4)	LTBP4 (2.3)	CERS2 (2.2)	ABI3BP (2.0)
ENSG00000179335	CLK3 PPI subnetwork	0.41	>=0.20	RPRD2 (3.9)	KIAA0907 (3.4)	FAM208A (2.8)	TARS2 (2.8)	HTT (2.5)	NISCH (2.4)	KIAA0947 (2.3)	MCL1 (2.3)	SETDB1 (2.2)	UBQLN4 (2.2)
GO:0051259	protein oligomerization	0.41	>=0.20	DNAJC27-AS1 (2.6)	ENSG00000237781 (2.4)	ENSG00000254349 (2.0)	ENSG00000248840 (1.9)	BROX (1.8)	DLEU1 (1.7)	WBSCR27 (1.6)	CATSPER3 (1.5)	ABI3BP (1.5)	KCTD9 (1.4)
MP:0000849	abnormal cerebellum morphology	0.41	>=0.20	CNTN2 (3.9)	EPHB1 (3.5)	EBF2 (2.9)	C1orf51 (2.8)	ALX4 (2.1)	NCOA1 (2.1)	FBLN2 (2.0)	IL17RD (2.0)	EMID2 (2.0)	KIAA0947 (2.0)
MP:0000897	abnormal midbrain morphology	0.41	>=0.20	EPHB1 (3.4)	IL17RD (2.5)	LYPLAL1 (2.3)	CA14 (2.2)	PKDCC (2.1)	HTT (2.0)	SEMA6C (2.0)	TARS2 (1.9)	ENSG00000254560 (1.8)	BMP7 (1.8)
GO:0006397	mRNA processing	0.41	>=0.20	KIAA0907 (4.3)	PRPF3 (4.2)	CCDC66 (3.8)	PPWD1 (3.8)	CWC27 (3.4)	SMEK2 (3.0)	KIAA0947 (2.8)	RBBP5 (2.8)	UBE2V2 (2.8)	CEP63 (2.7)
MP:0000565	oligodactyly	0.41	>=0.20	WNT5A (4.1)	BMP7 (3.2)	EMID2 (2.7)	ENSG00000249082 (2.7)	CTSK (2.3)	CDH11 (2.2)	BMP4 (2.2)	ENSG00000224186 (2.2)	RREB1 (2.1)	IL17RD (2.1)
GO:0008235	metalloexopeptidase activity	0.42	>=0.20	MFAP4 (4.0)	CTSK (2.8)	ELN (2.3)	CRISPLD2 (2.3)	ENSG00000228536 (2.3)	HMCN2 (2.2)	LINC00312 (2.1)	IQCH (2.1)	CD248 (1.9)	COL8A1 (1.8)
ENSG00000059378	PARP12 PPI subnetwork	0.42	>=0.20	RPRD2 (2.9)	PKDCC (2.4)	THADA (2.3)	KIAA0947 (2.2)	PBRM1 (2.1)	MEF2A (2.1)	COL24A1 (2.0)	PIP5K1A (2.0)	BCL2 (1.9)	FAM177B (1.9)
ENSG00000151923	TIAL1 PPI subnetwork	0.42	>=0.20	TNNC1 (6.0)	CWC27 (3.2)	ATAD2B (2.9)	FHOD3 (2.5)	FAM208A (2.2)	CCDC104 (2.0)	CLEC16A (1.9)	ANAPC13 (1.9)	KY (1.9)	C3orf26 (1.8)
GO:0032886	regulation of microtubule-based process	0.42	>=0.20	CENPO (4.0)	ENSG00000232445 (3.5)	LYSMD4 (3.0)	CEP63 (2.7)	STAU2 (2.4)	TRIM23 (2.3)	CDCA2 (2.3)	KIAA1328 (2.2)	C20orf72 (2.1)	ENSG00000237887 (2.0)
GO:0006334	nucleosome assembly	0.42	>=0.20	ENSG00000248843 (4.9)	LNP1 (2.9)	DNAH12 (2.7)	PCBD2 (2.4)	ENSG00000233147 (2.2)	SLC22A18AS (1.9)	CENPO (1.8)	FAM63A (1.8)	GABPB2 (1.7)	CCDC104 (1.7)
MP:0000465	gastrointestinal hemorrhage	0.42	>=0.20	TNFAIP8L2 (3.2)	BCL2L11 (2.6)	FAM63A (2.5)	ITIH1 (2.5)	STAB1 (2.2)	TMEM204 (2.2)	FAM83B (2.1)	MCC (2.1)	SMEK2 (2.0)	ITIH3 (2.0)
MP:0009763	increased sensitivity to induced morbidity/mortality	0.42	>=0.20	CEBPD (4.4)	STAB1 (3.9)	TNFAIP8L2 (3.3)	ITIH4 (3.1)	NFKBIA (3.0)	ITIH1 (2.8)	AGXT (2.8)	ADAMTSL4 (2.6)	ITIH3 (2.5)	CTSS (2.4)
ENSG00000110876	SELPLG PPI subnetwork	0.42	>=0.20	ELN (3.1)	CRISPLD2 (2.9)	ENSG00000250748 (2.6)	CSRP2 (2.6)	PRRG4 (2.5)	RHOC (2.5)	ST7L (2.4)	FBLN2 (2.2)	LMCD1 (2.1)	ENSG00000247225 (2.0)
REACTOME_PI3KAKT_ACTIVATION	REACTOME_PI3KAKT_ACTIVATION	0.42	>=0.20	PRUNE (2.6)	ZFP36L2 (2.5)	RGS12 (2.2)	CLEC16A (2.2)	ELN (2.2)	BAP1 (2.2)	ENSG00000247225 (2.1)	PBRM1 (2.1)	TBC1D23 (2.1)	NCOA1 (2.0)
KEGG_NITROGEN_METABOLISM	KEGG_NITROGEN_METABOLISM	0.42	>=0.20	SLC22A18AS (3.7)	ENSG00000223561 (3.0)	ARHGEF2 (2.9)	AGXT (2.4)	KDM4C (2.4)	C1orf51 (2.4)	ANXA9 (2.3)	TMEM45A (2.2)	C1orf56 (2.2)	TMCC2 (2.1)
MP:0004799	increased susceptibility to experimental autoimmune encephalomyelitis	0.42	>=0.20	SYT11 (3.8)	BCL2L11 (2.7)	ARHGEF3 (2.6)	TNFAIP8L2 (2.5)	CTSS (2.3)	NFKBIA (2.3)	BCL2 (2.3)	RXFP2 (1.9)	MFSD10 (1.7)	CEBPD (1.6)
REACTOME_NONSENSE_MEDIATED_DECAY_ENHANCED_BY_THE_EXON_JUNCTION_COMPLEX	REACTOME_NONSENSE_MEDIATED_DECAY_ENHANCED_BY_THE_EXON_JUNCTION_COMPLEX	0.42	>=0.20	PTRHD1 (3.7)	EIF3M (2.6)	SCNM1 (2.3)	ENSG00000254349 (2.2)	TLK2 (2.2)	GOLPH3L (2.0)	ENSA (2.0)	ENSG00000237887 (1.9)	MRPS21 (1.9)	ENSG00000244535 (1.9)
REACTOME_NONSENSE:MEDIATED_DECAY	REACTOME_NONSENSE:MEDIATED_DECAY	0.42	>=0.20	PTRHD1 (3.7)	EIF3M (2.6)	SCNM1 (2.3)	ENSG00000254349 (2.2)	TLK2 (2.2)	GOLPH3L (2.0)	ENSA (2.0)	ENSG00000237887 (1.9)	MRPS21 (1.9)	ENSG00000244535 (1.9)
ENSG00000111262	KCNA1 PPI subnetwork	0.42	>=0.20	ADCY3 (3.9)	KALRN (3.3)	SYT11 (3.2)	THBS2 (2.9)	ARHGEF2 (2.8)	LNP1 (2.8)	STAU2 (2.7)	RNF112 (2.5)	DNAJC27 (2.2)	TOMM70A (2.2)
REACTOME_N:GLYCAN_TRIMMING_IN_THE_ER_AND_CALNEXINCALRETICULIN_CYCLE	REACTOME_N:GLYCAN_TRIMMING_IN_THE_ER_AND_CALNEXINCALRETICULIN_CYCLE	0.42	>=0.20	SSR2 (6.9)	MIA3 (4.6)	GLT8D1 (4.5)	B3GNT1 (3.6)	H6PD (2.6)	ARF4 (2.6)	SPCS1 (2.4)	ENSG00000244535 (2.4)	MFSD10 (2.4)	ST7L (2.2)
KEGG_INSULIN_SIGNALING_PATHWAY	KEGG_INSULIN_SIGNALING_PATHWAY	0.42	>=0.20	BAP1 (2.7)	ARNT (2.7)	TWF2 (2.7)	ADAMTSL4 (2.4)	H6PD (2.1)	ADD1 (1.9)	PPM1J (1.8)	ENSG00000229619 (1.7)	SPSB1 (1.7)	UBXN2A (1.7)
GO:0032655	regulation of interleukin-12 production	0.42	>=0.20	ENSG00000254560 (3.3)	ZNF438 (3.2)	DNAJC27-AS1 (2.6)	GLYCTK-AS1 (2.3)	ENSG00000225063 (2.2)	BCL2L11 (2.2)	UBXN2A (2.1)	ENSG00000248003 (1.9)	PPM1M (1.8)	ARHGEF3 (1.8)
ENSG00000158290	CUL4B PPI subnetwork	0.42	>=0.20	NISCH (4.0)	RBBP5 (3.7)	TRIM23 (3.6)	KIAA0947 (2.8)	KIAA0907 (2.7)	C2orf44 (2.3)	WBSCR27 (2.3)	BROX (2.3)	ZNF717 (2.2)	DSTYK (2.2)
GO:0051567	histone H3-K9 methylation	0.42	>=0.20	GLYCTK-AS1 (2.6)	ZNF438 (2.3)	DLEU1 (2.2)	TELO2 (2.0)	CSRP2 (2.0)	HTT (1.9)	CENPO (1.9)	PRUNE (1.7)	BNIPL (1.7)	PASK (1.6)
GO:0071158	positive regulation of cell cycle arrest	0.42	>=0.20	SCNM1 (3.9)	LYSMD1 (3.1)	RIT1 (3.0)	NIT2 (2.6)	SPCS1 (2.2)	MLLT11 (2.2)	BRMS1 (2.0)	C5orf44 (2.0)	TWF2 (1.9)	ENSG00000225063 (1.9)
MP:0009643	abnormal urine homeostasis	0.42	>=0.20	SEMA3G (3.7)	ADAMTS16 (2.9)	SLC22A18AS (2.9)	ENSG00000177133 (2.7)	NUAK2 (2.6)	NIT2 (2.3)	CSRP2 (2.3)	TCF21 (1.9)	ANXA9 (1.8)	LTBP1 (1.8)
GO:0031058	positive regulation of histone modification	0.42	>=0.20	RXFP2 (2.5)	EFR3B (2.3)	SHKBP1 (2.1)	IFT140 (2.1)	GPR128 (2.1)	DNAH1 (2.1)	ENSG00000223842 (2.1)	GRK4 (2.0)	ARHGEF2 (2.0)	ENSG00000243224 (1.9)
ENSG00000117650	NEK2 PPI subnetwork	0.42	>=0.20	CDCA2 (4.6)	BUB1B (4.5)	CENPK (3.9)	UHRF1 (3.1)	GLT8D1 (2.9)	KCTD9 (2.3)	ANP32E (2.3)	VPS72 (2.2)	ADD1 (2.1)	C20orf72 (2.0)
ENSG00000115268	RPS15 PPI subnetwork	0.42	>=0.20	EIF3M (5.5)	ENSG00000244535 (2.8)	PTRHD1 (2.3)	GNL3 (2.2)	ZNHIT6 (2.2)	TOMM70A (2.1)	ENSG00000237887 (2.1)	ENSG00000224186 (2.0)	PDE12 (2.0)	ENSG00000237781 (2.0)
MP:0011110	partial preweaning lethality	0.42	>=0.20	MCC (2.8)	BMP5 (2.6)	BMP4 (2.5)	NUAK2 (2.4)	HHIPL2 (2.1)	MLLT11 (2.0)	CDH11 (2.0)	ZFP36L2 (1.9)	IL17RD (1.9)	KDM4C (1.9)
ENSG00000198788	MUC2 PPI subnetwork	0.42	>=0.20	CLDN3 (3.9)	CLDN4 (3.1)	ABHD11 (2.8)	SLC22A18AS (2.8)	AIG1 (2.3)	CTSS (2.1)	LTBP1 (1.8)	DMRT2 (1.8)	STAB1 (1.8)	KY (1.7)
MP:0000783	abnormal forebrain morphology	0.42	>=0.20	IL17RD (3.0)	ENSG00000238018 (2.8)	EPHB1 (2.8)	CA14 (2.6)	HMGA2 (2.5)	EMID2 (2.4)	RREB1 (2.3)	CSRP2 (2.2)	ALX4 (2.1)	NEK4 (2.0)
ENSG00000135097	MSI1 PPI subnetwork	0.42	>=0.20	KIAA0947 (3.2)	EIF3M (3.0)	HTT (2.6)	SMEK2 (2.5)	PNPT1 (2.5)	CCDC66 (2.2)	ZNHIT6 (2.2)	PPWD1 (2.2)	TARS2 (2.1)	TLK2 (2.0)
MP:0004543	abnormal sperm physiology	0.42	>=0.20	PHF7 (5.3)	ACTRT2 (4.6)	WBSCR28 (3.9)	HHIPL2 (3.0)	RXFP2 (2.9)	SPATA12 (2.6)	TSSK1B (2.6)	DNAJC27-AS1 (2.5)	GRK4 (2.4)	PPM1J (2.3)
MP:0002961	abnormal axon guidance	0.42	>=0.20	ERC2 (4.3)	EBF2 (4.0)	MCC (3.4)	EPHB1 (3.0)	KLHL29 (2.9)	CNTN2 (2.6)	FHOD3 (2.5)	IL17RD (2.5)	ROBO2 (2.4)	HMGA2 (2.3)
ENSG00000183093	ENSG00000183093 PPI subnetwork	0.42	>=0.20	CWC27 (4.2)	NOP14 (4.2)	RRP15 (4.1)	GNL3 (4.0)	ZNHIT6 (3.7)	TOMM70A (3.6)	PDE12 (3.2)	UMPS (3.0)	UBQLN4 (2.4)	PRKDC (2.3)
GO:0016859	cis-trans isomerase activity	0.42	>=0.20	CWC27 (3.4)	SSR2 (3.1)	SLC29A2 (3.1)	NT5DC2 (3.0)	PPWD1 (2.8)	BRMS1 (2.7)	ENSG00000224186 (2.2)	CCDC104 (2.1)	GLT8D1 (2.0)	COL8A1 (2.0)
ENSG00000159023	EPB41 PPI subnetwork	0.42	>=0.20	SPCS1 (3.9)	ARF4 (3.3)	MRPS21 (3.0)	SCNM1 (2.7)	MLLT11 (2.7)	ANAPC13 (2.5)	PTRHD1 (2.5)	TNNC1 (2.5)	SSR2 (2.2)	SPTBN1 (2.2)
ENSG00000198722	UNC13B PPI subnetwork	0.42	>=0.20	RNF112 (2.8)	LIMK1 (2.7)	ERC2 (2.6)	PRKCE (2.6)	WBSCR28 (2.4)	UBE2V2 (2.2)	MLLT11 (2.2)	FHOD3 (2.1)	KALRN (2.1)	NISCH (2.0)
GO:0032982	myosin filament	0.42	>=0.20	TNNC1 (8.7)	KY (4.9)	SEMA6C (2.7)	FHOD3 (2.5)	HMCN2 (2.3)	EBF2 (2.1)	LMCD1 (2.0)	ENSG00000229619 (1.8)	SLMAP (1.8)	ENSG00000223561 (1.5)
ENSG00000148082	SHC3 PPI subnetwork	0.42	>=0.20	CD248 (3.6)	FBLN2 (3.0)	ENSG00000237887 (2.6)	SEMA3G (2.5)	PPM1J (2.5)	TMEM204 (2.5)	STAB1 (2.3)	KALRN (2.2)	ECM1 (2.2)	ARNT (2.1)
MP:0005013	increased lymphocyte cell number	0.42	>=0.20	NFKBIA (5.1)	MCL1 (3.2)	CTSS (3.0)	NUAK2 (2.8)	BCL2 (2.4)	BCL2L11 (2.4)	TNFAIP8L2 (2.2)	COL8A1 (2.1)	FILIP1L (2.1)	C4orf10 (1.9)
MP:0001951	abnormal breathing pattern	0.42	>=0.20	PITX1 (3.9)	HAND2 (3.4)	KIAA1328 (3.0)	WNT5A (2.7)	BMP7 (2.5)	SLC29A2 (2.5)	FAM83B (2.4)	SEMA6C (2.4)	MCC (2.3)	CNTN2 (2.3)
GO:0016272	prefoldin complex	0.42	>=0.20	UBXN2A (3.5)	SCNM1 (3.4)	MRPS21 (3.3)	C3orf78 (3.2)	PTRHD1 (3.1)	SSR2 (2.3)	ENSA (2.1)	CCDC104 (2.0)	RABL5 (2.0)	NIT2 (1.9)
ENSG00000163554	SPTA1 PPI subnetwork	0.42	>=0.20	HTT (3.0)	TNNC1 (3.0)	FAM177B (2.9)	ENSG00000232445 (2.8)	CLEC16A (2.6)	CATSPER3 (2.5)	LTBP4 (2.5)	ENSG00000238018 (2.3)	FILIP1L (2.2)	MLLT11 (2.0)
GO:0033572	transferrin transport	0.42	>=0.20	ENSG00000247225 (3.4)	ENSG00000223842 (2.9)	DMRT2 (2.7)	ENSG00000237781 (2.5)	BROX (2.5)	FAM63A (2.4)	COL24A1 (2.3)	ZNF438 (2.1)	SLC22A18AS (2.1)	C5orf44 (2.0)
GO:0015682	ferric iron transport	0.42	>=0.20	ENSG00000247225 (3.4)	ENSG00000223842 (2.9)	DMRT2 (2.7)	ENSG00000237781 (2.5)	BROX (2.5)	FAM63A (2.4)	COL24A1 (2.3)	ZNF438 (2.1)	SLC22A18AS (2.1)	C5orf44 (2.0)
REACTOME_DOWNSTREAM_SIGNALING_OF_ACTIVATED_FGFR	REACTOME_DOWNSTREAM_SIGNALING_OF_ACTIVATED_FGFR	0.42	>=0.20	SPTBN1 (3.2)	NCOA1 (3.1)	EBF2 (2.7)	BMP7 (2.5)	ELN (2.3)	EMID2 (2.3)	ENSG00000237887 (2.1)	TRIM23 (1.9)	RGS12 (1.9)	SEMA3G (1.9)
ENSG00000184110	EIF3C PPI subnetwork	0.42	>=0.20	GNL3 (4.8)	EIF3M (4.7)	NOP14 (3.7)	ZNHIT6 (3.7)	RRP15 (3.5)	TOMM70A (3.0)	PDE12 (2.7)	UMPS (2.4)	UBE2V2 (2.2)	C3orf26 (2.2)
ENSG00000173636	ENSG00000173636 PPI subnetwork	0.42	>=0.20	C20orf72 (3.4)	C18orf10 (2.7)	C2orf54 (2.7)	CENPK (2.4)	MCM4 (2.1)	PRRG4 (2.0)	TMEM45A (2.0)	RGS12 (1.8)	LYSMD4 (1.7)	ENSG00000224186 (1.6)
GO:0018200	peptidyl-glutamic acid modification	0.42	>=0.20	IQCH (2.9)	ITIH4 (2.8)	ENSG00000225063 (2.7)	WBSCR28 (2.5)	AGXT (2.4)	LYSMD4 (2.4)	ITIH1 (2.3)	C2orf44 (2.2)	ECM1 (2.1)	GLYCTK (2.1)
ENSG00000147443	DOK2 PPI subnetwork	0.42	>=0.20	ARHGEF3 (2.9)	GOLPH3L (2.8)	SLC29A2 (2.6)	RIN1 (2.6)	STAB1 (2.6)	KY (2.4)	DLEU1 (2.3)	ECM1 (2.1)	MAP2K4 (1.9)	PCBD2 (1.9)
MP:0008045	decreased NK cell number	0.42	>=0.20	CTSS (3.4)	NUAK2 (3.3)	ZFP36L2 (2.9)	GLYCTK-AS1 (2.7)	ARHGEF3 (2.4)	NFKBIA (2.2)	ENSG00000225063 (2.0)	SYT11 (1.9)	CEBPD (1.8)	FAM208A (1.7)
KEGG_AMINOACYL_TRNA_BIOSYNTHESIS	KEGG_AMINOACYL_TRNA_BIOSYNTHESIS	0.42	>=0.20	TARS2 (4.2)	DHODH (3.3)	ARHGEF2 (3.2)	NOP14 (2.8)	PNPT1 (2.5)	MIA3 (2.4)	SETDB1 (2.4)	THADA (2.4)	CCDC66 (2.2)	PRKDC (2.0)
GO:0031497	chromatin assembly	0.42	>=0.20	ENSG00000248843 (4.6)	LNP1 (2.9)	PCBD2 (2.6)	DNAH12 (2.6)	ENSG00000233147 (2.2)	GABPB2 (2.2)	CENPO (1.9)	TLK2 (1.8)	SLC22A18AS (1.7)	ENSG00000250748 (1.7)
ENSG00000127527	EPS15L1 PPI subnetwork	0.42	>=0.20	HTT (2.6)	NCOA1 (2.1)	ENSG00000233147 (2.1)	SLC22A18AS (2.0)	ECM1 (1.9)	ENSG00000254349 (1.9)	ENSG00000223561 (1.9)	MEF2A (1.9)	SPTBN1 (1.9)	STAB1 (1.8)
ENSG00000007264	MATK PPI subnetwork	0.42	>=0.20	DOCK5 (3.4)	ARHGEF2 (3.1)	LTBP1 (3.0)	ELN (2.6)	RHOC (2.3)	SEMA3G (2.3)	LIMK1 (2.0)	ENSG00000238018 (2.0)	PPM1J (2.0)	PPM1M (1.9)
REACTOME_IRAK2_MEDIATED_ACTIVATION_OF_TAK1_COMPLEX_UPON_TLR78_OR_9_STIMULATION	REACTOME_IRAK2_MEDIATED_ACTIVATION_OF_TAK1_COMPLEX_UPON_TLR78_OR_9_STIMULATION	0.42	>=0.20	ENSG00000254349 (2.6)	ENSG00000223842 (2.5)	NFKBIA (2.5)	GOLPH3L (2.3)	C2orf44 (2.0)	C1orf56 (2.0)	ZNF438 (1.9)	SCNM1 (1.8)	LYSMD1 (1.6)	ADAMTS16 (1.6)
ENSG00000085276	MECOM PPI subnetwork	0.42	>=0.20	ADD1 (3.3)	C3orf78 (2.3)	TELO2 (2.3)	PBRM1 (2.3)	CDC42SE1 (2.1)	ENSG00000247225 (2.1)	CLEC16A (2.1)	MFSD10 (2.0)	PITX1 (1.9)	CENPO (1.9)
REACTOME_ETHANOL_OXIDATION	REACTOME_ETHANOL_OXIDATION	0.42	>=0.20	ITIH1 (3.7)	GLYCTK (3.3)	MFAP4 (3.0)	AGXT (2.7)	LTBP4 (2.5)	DMRT2 (2.5)	WNT2B (2.1)	IQCH (2.0)	TCF21 (2.0)	ENSG00000249082 (1.8)
ENSG00000137177	KIF13A PPI subnetwork	0.42	>=0.20	ENSG00000253251 (2.3)	PDE12 (2.2)	TFG (2.2)	RREB1 (2.2)	ARNT (2.2)	C2orf44 (2.2)	KDM4C (2.0)	SMEK2 (2.0)	COL8A1 (2.0)	RBBP5 (1.9)
ENSG00000179958	DCTPP1 PPI subnetwork	0.42	>=0.20	HTT (2.9)	ARNT (2.7)	TELO2 (2.6)	KY (2.5)	SLC29A2 (2.4)	UBQLN4 (2.3)	DLEU1 (2.3)	TMCC2 (2.2)	AAGAB (2.0)	IFT140 (1.9)
MP:0000473	abnormal stomach glandular epithelium morphology	0.42	>=0.20	B4GALNT3 (3.8)	ENSG00000177133 (3.6)	FAM177B (3.2)	TCF21 (2.8)	MIA3 (2.4)	C1orf54 (2.0)	ROBO2 (1.9)	PITX1 (1.8)	SPATA12 (1.8)	GNRH1 (1.8)
MP:0001861	lung inflammation	0.42	>=0.20	NFKBIA (3.4)	CTSS (3.3)	TNFAIP8L2 (3.2)	ARHGEF2 (3.0)	BCL2L11 (2.9)	STAB1 (2.8)	CEBPD (2.5)	MCL1 (2.4)	EFEMP1 (2.3)	FILIP1L (2.3)
ENSG00000144713	RPL32 PPI subnetwork	0.42	>=0.20	EIF3M (3.7)	PTRHD1 (3.3)	ENSG00000237887 (3.0)	PDE12 (2.6)	ZNHIT6 (2.4)	CATSPER3 (2.4)	ENSG00000244535 (2.3)	GNL3 (2.3)	ENSG00000237781 (2.0)	SMEK2 (2.0)
ENSG00000185637	ENSG00000185637 PPI subnetwork	0.42	>=0.20	ARF4 (3.2)	TLK2 (2.8)	TFG (2.8)	SSR2 (2.7)	CWC27 (2.3)	C3orf26 (2.3)	EIF3M (2.2)	KCTD9 (2.2)	CCDC66 (2.1)	ANP32E (1.9)
ENSG00000133398	MED10 PPI subnetwork	0.42	>=0.20	PTRHD1 (3.5)	VPS72 (2.6)	UBE2V2 (2.6)	RBBP5 (2.6)	KIAA0907 (2.4)	MAP2K4 (2.2)	RIT1 (2.1)	CCDC104 (1.9)	C3orf78 (1.9)	PIP5K1A (1.8)
GO:0019861	flagellum	0.42	>=0.20	PHF7 (5.5)	ACTRT2 (5.2)	IQCH (4.7)	DNAH1 (4.5)	RABL5 (4.5)	TSSK1B (4.2)	GRK4 (4.1)	WBSCR28 (3.7)	CCDC104 (3.1)	IFT140 (2.8)
GO:0033674	positive regulation of kinase activity	0.42	>=0.20	DOCK5 (2.5)	GLYCTK-AS1 (2.5)	PRRG4 (2.2)	NISCH (2.1)	FAM83B (2.0)	C2orf54 (1.9)	BCL2 (1.8)	BAP1 (1.8)	CDC42SE1 (1.8)	B4GALNT3 (1.8)
ENSG00000138768	USO1 PPI subnetwork	0.42	>=0.20	TBC1D23 (4.6)	TFG (4.1)	MIA3 (3.3)	SSR2 (3.2)	ARF4 (3.2)	GOLPH3L (3.1)	BROX (3.0)	KIAA0907 (2.7)	UBE2V2 (2.6)	AAGAB (2.5)
MP:0003704	abnormal hair follicle development	0.42	>=0.20	BMP7 (4.8)	FAM83B (4.7)	HORMAD1 (3.8)	CDC42SE1 (3.2)	CLDN4 (2.7)	MCC (2.7)	ENSG00000243224 (2.5)	WNT5A (2.4)	APH1A (2.3)	RBBP5 (2.2)
ENSG00000165912	PACSIN3 PPI subnetwork	0.42	>=0.20	PIP5K1A (3.2)	ENSG00000228536 (2.7)	DSTYK (2.5)	LIMK1 (2.4)	SMAD3 (2.4)	RIN1 (2.3)	KCTD9 (2.1)	RXFP2 (2.1)	WBSCR27 (2.0)	ATAD2B (2.0)
REACTOME_APCCCDC20_MEDIATED_DEGRADATION_OF_SECURIN	REACTOME_APCCCDC20_MEDIATED_DEGRADATION_OF_SECURIN	0.42	>=0.20	NIT2 (4.1)	SCNM1 (3.1)	RIT1 (2.9)	BRMS1 (2.6)	CCDC104 (2.3)	C5orf44 (2.2)	MLLT11 (2.1)	PRUNE (2.0)	EIF3M (1.9)	CAPZA1 (1.9)
ENSG00000167005	NUDT21 PPI subnetwork	0.42	>=0.20	KIAA0907 (4.2)	WDR82 (4.1)	PRPF3 (4.0)	ANP32E (3.7)	RBBP5 (3.0)	PPWD1 (3.0)	SETDB1 (2.8)	PBRM1 (2.5)	GABPB2 (2.5)	VPS72 (2.2)
REACTOME_TOLL_LIKE_RECEPTOR_3_TLR3_CASCADE	REACTOME_TOLL_LIKE_RECEPTOR_3_TLR3_CASCADE	0.42	>=0.20	NFKBIA (4.0)	MCL1 (3.5)	MAP2K4 (3.0)	SMAD3 (3.0)	BAP1 (2.5)	CEBPD (2.5)	MOV10 (2.5)	GNRH1 (2.3)	PIP5K1A (2.3)	SHKBP1 (2.1)
REACTOME_TRIF_MEDIATED_TLR3_SIGNALING	REACTOME_TRIF_MEDIATED_TLR3_SIGNALING	0.42	>=0.20	NFKBIA (4.0)	MCL1 (3.5)	MAP2K4 (3.0)	SMAD3 (3.0)	BAP1 (2.5)	CEBPD (2.5)	MOV10 (2.5)	GNRH1 (2.3)	PIP5K1A (2.3)	SHKBP1 (2.1)
MP:0003312	abnormal locomotor coordination	0.42	>=0.20	ENSG00000225028 (3.6)	MLLT11 (3.0)	DSTYK (2.9)	CTSK (2.8)	SYT11 (2.7)	RNF112 (2.6)	HORMAD1 (2.5)	ADCY3 (2.4)	DNAJC27 (2.3)	EMID2 (2.1)
GO:0043499	eukaryotic cell surface binding	0.42	>=0.20	ITIH3 (5.7)	ITIH4 (5.6)	ITIH1 (5.3)	AGXT (3.2)	ENSG00000233147 (3.0)	GLYCTK (2.6)	NUAK2 (2.5)	SEMA3G (2.2)	ITGB5 (2.2)	SLC22A18AS (2.1)
ENSG00000122026	RPL21 PPI subnetwork	0.42	>=0.20	PTRHD1 (3.2)	EIF3M (3.1)	GNL3 (2.5)	PDE12 (2.2)	NOP14 (2.2)	ENSG00000237887 (2.0)	ZNHIT6 (1.9)	ENSG00000237781 (1.9)	CWC27 (1.8)	UBQLN4 (1.7)
ENSG00000149480	MTA2 PPI subnetwork	0.43	>=0.20	FAM208A (3.8)	PBRM1 (3.4)	NISCH (3.1)	MOV10 (2.8)	WBSCR27 (2.6)	PRKDC (2.3)	IFT140 (2.2)	UBQLN4 (2.1)	NT5DC2 (2.0)	SLMAP (1.9)
MP:0000633	abnormal pituitary gland morphology	0.43	>=0.20	ENSG00000249082 (5.2)	EPHB1 (3.0)	SEMA6C (2.6)	WBSCR28 (2.3)	B4GALNT3 (2.1)	BMP7 (2.0)	WNT5A (1.6)	NUAK2 (1.6)	PCBD2 (1.6)	RXFP2 (1.6)
GO:0033275	actin-myosin filament sliding	0.43	>=0.20	TNNC1 (6.3)	KY (4.9)	ENSG00000223561 (2.8)	SEMA6C (2.7)	ENSG00000229619 (2.3)	ENSG00000248003 (2.2)	ACTRT2 (2.2)	MLLT11 (2.1)	FAM177B (2.1)	FHOD3 (2.0)
GO:0030049	muscle filament sliding	0.43	>=0.20	TNNC1 (6.3)	KY (4.9)	ENSG00000223561 (2.8)	SEMA6C (2.7)	ENSG00000229619 (2.3)	ENSG00000248003 (2.2)	ACTRT2 (2.2)	MLLT11 (2.1)	FAM177B (2.1)	FHOD3 (2.0)
GO:0050777	negative regulation of immune response	0.43	>=0.20	ENSG00000223842 (2.9)	AIDA (2.8)	ENSG00000248003 (2.4)	ABI3BP (2.1)	ARHGEF3 (2.1)	ANXA9 (2.1)	RXFP2 (2.0)	MCL1 (2.0)	TMEM45A (2.0)	BCL2L11 (1.9)
ENSG00000135144	DTX1 PPI subnetwork	0.43	>=0.20	ENSG00000253251 (3.0)	NCOA1 (2.9)	IQCH (2.8)	GLYCTK-AS1 (2.8)	SMEK2 (2.8)	UBXN2A (2.6)	TLK2 (2.2)	RIT1 (2.2)	GNRH1 (2.1)	NEK4 (1.9)
GO:0071902	positive regulation of protein serine/threonine kinase activity	0.43	>=0.20	FAM83B (3.2)	PRRG4 (3.2)	KIAA1328 (2.6)	DOCK5 (2.6)	C2orf54 (2.1)	ACTRT2 (2.1)	ENSG00000243224 (2.0)	C1orf54 (1.9)	TLK2 (1.7)	MFSD10 (1.7)
ENSG00000198242	RPL23A PPI subnetwork	0.43	>=0.20	EIF3M (5.6)	GNL3 (4.4)	RRP15 (4.2)	ZNHIT6 (4.1)	NOP14 (3.6)	PDE12 (3.5)	CWC27 (3.1)	TOMM70A (2.3)	C3orf26 (2.3)	CEP63 (2.2)
GO:0034698	response to gonadotropin stimulus	0.43	>=0.20	WT1-AS (5.0)	CATSPER3 (3.2)	ENSG00000248003 (2.8)	ADAMTS16 (2.6)	RXFP2 (2.2)	PKDCC (2.1)	KIAA0947 (2.0)	C1orf56 (2.0)	WBSCR28 (1.9)	GRK4 (1.9)
ENSG00000129282	MRM1 PPI subnetwork	0.43	>=0.20	ARF4 (4.8)	TFG (3.9)	TOMM70A (3.0)	EIF3M (2.9)	GOLPH3L (2.8)	TARS2 (2.7)	NIT2 (2.6)	SSR2 (2.6)	VPS72 (2.5)	ANAPC13 (2.4)
GO:0016922	ligand-dependent nuclear receptor binding	0.43	>=0.20	RPRD2 (4.7)	NCOA1 (3.7)	NEK4 (3.6)	KIAA0947 (3.5)	PBRM1 (3.4)	ARNT (3.0)	LYSMD1 (2.6)	WDR82 (2.3)	SETDB1 (2.2)	GLT8D1 (2.2)
ENSG00000152137	HSPB8 PPI subnetwork	0.43	>=0.20	ENSG00000229619 (3.9)	TNNC1 (3.5)	KY (3.0)	LMCD1 (3.0)	MLLT11 (2.8)	ECM1 (2.7)	HAND2 (2.6)	RNF112 (2.6)	FBLN2 (2.1)	ELN (2.0)
GO:0048484	enteric nervous system development	0.43	>=0.20	SLC22A18AS (4.1)	ENSG00000248843 (3.2)	ENSG00000238018 (3.1)	ENSG00000249082 (2.6)	B4GALNT3 (2.5)	EPHB1 (2.4)	MRPS21 (2.1)	TSSK1B (2.0)	SEMA3G (2.0)	PCBD2 (1.8)
MP:0008102	lymph node hyperplasia	0.43	>=0.20	NFKBIA (4.5)	BCL2L11 (4.3)	ARHGEF3 (3.7)	KDM4C (3.3)	CEBPD (2.9)	NUAK2 (2.5)	CTSS (2.3)	MCL1 (2.2)	CLEC16A (2.1)	KIAA0146 (2.0)
MP:0000694	spleen hypoplasia	0.43	>=0.20	BCL2 (3.5)	RPRD2 (2.0)	TNFAIP8L2 (2.0)	ZFP36L2 (2.0)	NUAK2 (1.9)	ADAMTS16 (1.9)	NFKBIA (1.9)	GNRH1 (1.8)	ENSG00000249082 (1.7)	BCL2L11 (1.7)
GO:0010165	response to X-ray	0.43	>=0.20	ENSG00000250748 (2.6)	PRRG4 (2.5)	CCDC66 (2.4)	C2orf44 (2.4)	CEP63 (2.4)	C20orf72 (2.4)	PPWD1 (2.2)	ENSG00000258066 (2.1)	AAGAB (1.9)	THBS2 (1.7)
GO:0030145	manganese ion binding	0.43	>=0.20	YTHDC2 (2.4)	LYSMD4 (2.1)	FAM63A (2.1)	APH1A (2.1)	NUAK2 (2.1)	C18orf10 (2.0)	FAM83B (1.8)	BNIPL (1.8)	H6PD (1.7)	CERS2 (1.7)
GO:0032386	regulation of intracellular transport	0.43	>=0.20	ENSG00000223842 (3.1)	WBSCR27 (3.0)	UBXN2A (2.7)	PPM1J (2.6)	SLMAP (2.4)	CATSPER3 (2.4)	GPR128 (2.3)	ENSG00000243224 (2.3)	ENSG00000229619 (2.2)	ENSG00000248840 (1.9)
MP:0001929	abnormal gametogenesis	0.43	>=0.20	GRK4 (5.2)	PHF7 (5.0)	TSSK1B (3.0)	ENSG00000233147 (2.4)	WT1 (2.2)	ENSG00000225063 (2.1)	HORMAD1 (2.1)	HTT (1.9)	GLYCTK-AS1 (1.9)	GNRH1 (1.8)
GO:0001667	ameboidal cell migration	0.43	>=0.20	IL17RD (3.3)	MCC (2.7)	ALX4 (2.6)	ADAMTS6 (2.6)	ENSG00000249082 (2.6)	ABI3BP (2.4)	TSSK1B (2.3)	ENSG00000238018 (2.3)	C4orf10 (2.2)	CA14 (2.2)
ENSG00000004487	KDM1A PPI subnetwork	0.43	>=0.20	RREB1 (3.3)	ENSG00000224186 (3.1)	VPS72 (3.1)	GLYCTK-AS1 (2.6)	PBRM1 (2.5)	RPRD2 (2.5)	PRUNE (2.4)	ARNT (2.3)	IFT140 (2.0)	ENSG00000248840 (2.0)
ENSG00000163558	PRKCI PPI subnetwork	0.43	>=0.20	DSTYK (3.6)	ADD1 (3.3)	MAP2K4 (2.8)	RIN1 (2.3)	KIAA0146 (2.0)	SPTBN1 (1.9)	WDR82 (1.9)	SHKBP1 (1.9)	SYT11 (1.8)	SMAD3 (1.8)
ENSG00000100097	LGALS1 PPI subnetwork	0.43	>=0.20	DOCK5 (3.6)	COL8A1 (3.0)	KCTD9 (2.8)	TNFAIP8L2 (2.6)	ENSG00000253251 (2.3)	FILIP1L (2.2)	SMURF2 (2.0)	DNAJC27-AS1 (1.9)	ENSG00000243224 (1.9)	GNRH1 (1.8)
GO:0072384	organelle transport along microtubule	0.43	>=0.20	MAP2K4 (3.2)	ENSG00000237887 (3.0)	MLLT11 (2.7)	CCDC104 (2.6)	IFT140 (2.5)	B4GALNT3 (2.4)	KIAA0947 (2.4)	TELO2 (2.3)	C4orf44 (2.3)	IQCH (2.1)
GO:0005930	axoneme	0.43	>=0.20	DNAH1 (6.0)	IQCH (5.1)	RABL5 (5.0)	DNAH12 (4.6)	IFT140 (4.4)	CCDC104 (3.6)	NEK4 (3.0)	GLT8D1 (2.4)	GRK4 (2.3)	WBSCR28 (2.0)
ENSG00000186416	NKRF PPI subnetwork	0.43	>=0.20	NCOA1 (3.2)	KDM4C (2.9)	MEF2A (2.8)	MOV10 (2.7)	PBRM1 (2.6)	THADA (2.6)	NFKBIA (2.5)	ARHGEF2 (2.3)	SMAD3 (2.3)	KIAA1328 (2.3)
ENSG00000119535	CSF3R PPI subnetwork	0.43	>=0.20	BCL2 (3.3)	NFKBIA (3.1)	WNT5A (1.7)	DNAJC27 (1.5)	CEBPD (1.5)	ENSG00000228536 (1.5)	ENSG00000227143 (1.4)	GPR128 (1.4)	PNPT1 (1.4)	AIDA (1.4)
GO:0006879	cellular iron ion homeostasis	0.43	>=0.20	HHIPL2 (2.7)	ENSG00000237781 (2.5)	SLC22A18AS (2.4)	ENSG00000223842 (2.3)	ENSG00000247225 (2.2)	DMRT2 (2.2)	RNF112 (2.1)	BROX (2.0)	WBSCR27 (1.8)	TMCC2 (1.8)
ENSG00000143702	CEP170 PPI subnetwork	0.43	>=0.20	CLDN3 (4.2)	CLDN4 (3.1)	ABHD11 (3.1)	SLC22A18AS (2.6)	PPM1M (2.2)	STAB1 (2.2)	ENSG00000237887 (2.1)	LTBP1 (2.0)	RHOC (2.0)	AIG1 (1.9)
MP:0003732	abnormal retinal outer plexiform layer morphology	0.43	>=0.20	ROBO2 (2.6)	COL8A1 (2.1)	CA14 (2.1)	TGFB2 (1.9)	EFEMP1 (1.8)	FBLN2 (1.7)	C2orf44 (1.7)	WT1-AS (1.7)	ENSG00000223842 (1.6)	ENSG00000228536 (1.6)
ENSG00000104177	MYEF2 PPI subnetwork	0.43	>=0.20	ARF4 (3.7)	PNPT1 (2.7)	ANAPC13 (2.5)	TOMM70A (2.5)	GOLPH3L (2.4)	TFG (2.4)	NEK4 (2.3)	CWC27 (2.3)	ANP32E (2.2)	CEP63 (2.1)
ENSG00000163191	S100A11 PPI subnetwork	0.43	>=0.20	ENSG00000248843 (3.1)	ENSG00000233147 (2.2)	ENSG00000254560 (2.2)	BRMS1 (2.2)	RREB1 (2.2)	TELO2 (2.0)	SLC22A18AS (2.0)	C1orf51 (1.8)	FAM63A (1.7)	ENSG00000250748 (1.6)
ENSG00000072518	MARK2 PPI subnetwork	0.43	>=0.20	RIN1 (3.8)	SHKBP1 (2.9)	CDC42SE1 (2.6)	MEF2A (2.4)	KALRN (2.2)	ARHGEF3 (2.1)	ADD1 (2.1)	EMID2 (2.1)	UBQLN4 (2.0)	NCOA1 (1.9)
MP:0010375	increased kidney iron level	0.43	>=0.20	TMCC2 (7.1)	ITIH1 (4.8)	ITIH3 (3.8)	ITIH4 (3.7)	AGXT (3.4)	ENSG00000248003 (3.1)	ENSG00000247225 (3.1)	SEMA6C (2.6)	CATSPER3 (2.0)	TNNC1 (1.7)
GO:0008417	fucosyltransferase activity	0.43	>=0.20	ENSG00000249082 (3.1)	C2orf54 (2.9)	ENSG00000238018 (2.3)	ENSG00000223561 (2.2)	MFSD10 (2.0)	PITX1 (1.9)	ENSG00000224186 (1.9)	GOLPH3L (1.9)	ENSG00000254560 (1.8)	GPR128 (1.7)
ENSG00000179151	EDC3 PPI subnetwork	0.43	>=0.20	CLDN4 (5.5)	C2orf54 (3.8)	ANXA9 (2.9)	CLDN3 (2.5)	SPTBN1 (2.3)	DOCK5 (2.2)	NUAK2 (2.0)	PRRG4 (1.9)	RGS12 (1.9)	SHKBP1 (1.9)
ENSG00000076944	STXBP2 PPI subnetwork	0.43	>=0.20	MAP2K4 (3.3)	BAP1 (2.7)	STAU2 (2.3)	TARS2 (2.3)	CWC27 (2.1)	UBE2V2 (2.1)	AAGAB (2.0)	TFG (2.0)	CCDC66 (1.9)	FAM116A (1.8)
ENSG00000171560	FGA PPI subnetwork	0.43	>=0.20	ITIH4 (6.3)	ITIH3 (6.0)	ITIH1 (4.9)	AGXT (4.2)	ANXA9 (3.1)	TMEM45A (2.7)	GLYCTK (2.4)	MFAP4 (2.3)	STAB1 (2.2)	ECM1 (2.1)
ENSG00000184937	WT1 PPI subnetwork	0.43	>=0.20	LYSMD1 (3.2)	ALX4 (2.4)	ACTRT2 (2.4)	APH1A (2.4)	ENSG00000258066 (2.2)	FHOD3 (2.1)	FAM83B (2.0)	VPS72 (1.9)	TSSK1B (1.7)	PRRG4 (1.7)
MP:0001751	increased circulating luteinizing hormone level	0.43	>=0.20	FHOD3 (3.6)	EPHB1 (2.9)	ENSG00000233147 (2.8)	KCTD9 (2.3)	CRISPLD2 (2.2)	DOCK5 (2.1)	GNRH1 (2.0)	SEMA6C (2.0)	SYT11 (1.9)	SPSB1 (1.7)
REACTOME_CELL:CELL_JUNCTION_ORGANIZATION	REACTOME_CELL:CELL_JUNCTION_ORGANIZATION	0.43	>=0.20	CLDN4 (7.6)	CLDN3 (7.4)	ABHD11 (3.5)	WT1 (3.1)	C2orf54 (3.0)	NUAK2 (2.7)	EMID2 (2.7)	SEMA3G (2.6)	FAM83B (2.5)	EPHB1 (2.3)
REACTOME_P53:INDEPENDENT_G1S_DNA_DAMAGE_CHECKPOINT	REACTOME_P53:INDEPENDENT_G1S_DNA_DAMAGE_CHECKPOINT	0.43	>=0.20	NIT2 (4.2)	SCNM1 (3.2)	RIT1 (3.1)	BRMS1 (2.6)	MLLT11 (2.5)	SPCS1 (2.0)	PTRHD1 (2.0)	SSR2 (1.9)	TWF2 (1.9)	ENSG00000228536 (1.9)
REACTOME_UBIQUITIN_MEDIATED_DEGRADATION_OF_PHOSPHORYLATED_CDC25A	REACTOME_UBIQUITIN_MEDIATED_DEGRADATION_OF_PHOSPHORYLATED_CDC25A	0.43	>=0.20	NIT2 (4.2)	SCNM1 (3.2)	RIT1 (3.1)	BRMS1 (2.6)	MLLT11 (2.5)	SPCS1 (2.0)	PTRHD1 (2.0)	SSR2 (1.9)	TWF2 (1.9)	ENSG00000228536 (1.9)
REACTOME_P53:INDEPENDENT_DNA_DAMAGE_RESPONSE	REACTOME_P53:INDEPENDENT_DNA_DAMAGE_RESPONSE	0.43	>=0.20	NIT2 (4.2)	SCNM1 (3.2)	RIT1 (3.1)	BRMS1 (2.6)	MLLT11 (2.5)	SPCS1 (2.0)	PTRHD1 (2.0)	SSR2 (1.9)	TWF2 (1.9)	ENSG00000228536 (1.9)
ENSG00000113263	ITK PPI subnetwork	0.43	>=0.20	TNFAIP8L2 (2.9)	SMEK2 (2.3)	PHF7 (2.2)	MOV10 (2.1)	UBXN2A (2.0)	ENSG00000225028 (1.7)	ENSG00000237781 (1.6)	CTSK (1.5)	BCL2L11 (1.5)	C4orf44 (1.4)
GO:0008527	taste receptor activity	0.43	>=0.20	RXFP2 (4.0)	FAM177B (3.5)	HMCN2 (2.9)	SPATA12 (2.9)	ACTRT2 (2.6)	ADAMTS6 (2.3)	ENSG00000225063 (2.2)	ENSG00000215231 (1.9)	CLDN3 (1.8)	ENSG00000248003 (1.7)
MP:0003071	decreased vascular permeability	0.43	>=0.20	STAB1 (4.0)	ELN (3.9)	TMEM204 (3.6)	DMRT2 (3.0)	FBLN2 (3.0)	CSRP2 (2.7)	BMP4 (2.5)	EFEMP1 (2.3)	ENSG00000223842 (2.3)	HORMAD1 (2.2)
REACTOME_PHOSPHOLIPASE_C:MEDIATED_CASCADE	REACTOME_PHOSPHOLIPASE_C:MEDIATED_CASCADE	0.43	>=0.20	EMID2 (3.3)	EBF2 (3.1)	ABI3BP (2.9)	BMP7 (2.8)	IL17RD (2.6)	SEMA3G (2.5)	ENSG00000237887 (2.5)	BMP4 (2.4)	SPTBN1 (2.4)	ENSG00000232445 (2.0)
GO:0008278	cohesin complex	0.43	>=0.20	CDCA2 (3.4)	PHF7 (3.3)	BUB1B (2.6)	CENPK (2.5)	CENPO (2.2)	WNT2B (2.1)	PASK (1.8)	UHRF1 (1.7)	ENSG00000225028 (1.7)	CEP63 (1.6)
GO:0015669	gas transport	0.43	>=0.20	ENSG00000248003 (5.3)	TMCC2 (3.1)	DNAH12 (2.6)	TSSK1B (2.3)	FAM177B (2.3)	ENSG00000247225 (2.3)	ST7L (2.0)	ATAD2B (1.8)	HHIPL2 (1.7)	CRISPLD2 (1.6)
GO:0006000	fructose metabolic process	0.43	>=0.20	C1orf51 (4.2)	ENSG00000227143 (3.5)	ENSG00000254349 (3.2)	C2orf44 (2.9)	ENSG00000223561 (2.3)	DNAJC27-AS1 (2.3)	ENSG00000248843 (2.2)	ENSG00000177133 (1.7)	RNF112 (1.7)	ZNF717 (1.7)
MP:0002026	leukemia	0.43	>=0.20	RPRD2 (3.4)	TWF2 (2.4)	PBRM1 (2.2)	CTSS (2.2)	C1orf54 (2.2)	FAM208A (2.1)	ENSG00000238018 (2.1)	BCL2 (2.0)	GABPB2 (2.0)	DNAH12 (1.9)
GO:0009894	regulation of catabolic process	0.43	>=0.20	TRIM23 (3.1)	ENSG00000223561 (2.7)	BAP1 (2.7)	HTT (2.7)	STAU2 (2.3)	ATAD2B (2.2)	MAP2K4 (2.2)	TELO2 (2.2)	NISCH (2.1)	PPM1M (2.0)
ENSG00000137876	RSL24D1 PPI subnetwork	0.43	>=0.20	RRP15 (5.5)	GNL3 (5.5)	ZNHIT6 (5.4)	NOP14 (5.0)	CWC27 (3.9)	UMPS (3.6)	EIF3M (3.4)	DHODH (3.2)	PDE12 (3.2)	TOMM70A (3.0)
ENSG00000167306	MYO5B PPI subnetwork	0.43	>=0.20	HTT (3.9)	AAGAB (3.4)	TOMM70A (2.8)	C5orf44 (2.7)	IQCH (2.5)	CAPZA1 (2.5)	UBE2V2 (2.4)	STAU2 (2.3)	UMPS (2.1)	PBRM1 (2.1)
GO:0006412	translation	0.43	>=0.20	PTRHD1 (4.1)	EIF3M (3.8)	MRPS21 (3.7)	TOMM70A (2.8)	PNPT1 (2.8)	ENSG00000237887 (2.7)	PCBD2 (2.4)	UBE2V2 (2.3)	SCNM1 (2.3)	TARS2 (2.2)
ENSG00000173702	MUC13 PPI subnetwork	0.43	>=0.20	CLDN3 (3.8)	ABHD11 (3.5)	CLDN4 (3.3)	TWF2 (2.5)	LTBP1 (2.3)	SLC22A18AS (2.3)	AIG1 (2.0)	STAB1 (2.0)	PPM1M (2.0)	DMRT2 (2.0)
GO:0006415	translational termination	0.44	>=0.20	PTRHD1 (4.3)	ENSG00000237887 (3.3)	ENSG00000244535 (3.0)	EIF3M (2.7)	ENSG00000254349 (2.4)	SCNM1 (2.1)	ENSG00000253251 (2.0)	RABL5 (2.0)	ENSG00000258066 (1.9)	PDE12 (1.9)
MP:0000961	abnormal dorsal root ganglion morphology	0.44	>=0.20	SYT11 (3.9)	EBF2 (3.4)	LIMK1 (3.3)	HMGA2 (2.8)	PIP5K1A (2.7)	CNTN2 (2.6)	RHOC (2.6)	LTBP4 (2.5)	MCL1 (2.2)	CSRP2 (2.1)
MP:0004180	failure of initiation of embryo turning	0.44	>=0.20	TCF21 (3.5)	SMURF2 (3.2)	ARNT (2.7)	BMP5 (2.7)	LTBP1 (2.4)	WNT5A (2.3)	TBC1D23 (2.1)	CCDC104 (2.1)	CLDN3 (2.0)	C5orf44 (1.9)
ENSG00000170847	ENSG00000170847 PPI subnetwork	0.44	>=0.20	EIF3M (3.2)	ENSG00000237781 (2.3)	PTRHD1 (2.1)	ST7L (2.1)	NOP14 (2.1)	KIAA0146 (2.0)	ENSG00000238018 (1.9)	ENSG00000237887 (1.9)	SSR2 (1.7)	UBQLN4 (1.7)
ENSG00000173534	ENSG00000173534 PPI subnetwork	0.44	>=0.20	EIF3M (3.2)	ENSG00000237781 (2.3)	PTRHD1 (2.1)	ST7L (2.1)	NOP14 (2.1)	KIAA0146 (2.0)	ENSG00000238018 (1.9)	ENSG00000237887 (1.9)	SSR2 (1.7)	UBQLN4 (1.7)
REACTOME_MYD88_CASCADE_INITIATED_ON_PLASMA_MEMBRANE	REACTOME_MYD88_CASCADE_INITIATED_ON_PLASMA_MEMBRANE	0.44	>=0.20	NFKBIA (4.1)	MCL1 (4.0)	CEBPD (3.1)	MAP2K4 (2.7)	SMAD3 (2.7)	ARHGEF3 (2.5)	BAP1 (2.3)	ATAD2B (2.0)	ZFP36L2 (2.0)	SHKBP1 (2.0)
REACTOME_TOLL_LIKE_RECEPTOR_10_TLR10_CASCADE	REACTOME_TOLL_LIKE_RECEPTOR_10_TLR10_CASCADE	0.44	>=0.20	NFKBIA (4.1)	MCL1 (4.0)	CEBPD (3.1)	MAP2K4 (2.7)	SMAD3 (2.7)	ARHGEF3 (2.5)	BAP1 (2.3)	ATAD2B (2.0)	ZFP36L2 (2.0)	SHKBP1 (2.0)
REACTOME_TOLL_LIKE_RECEPTOR_5_TLR5_CASCADE	REACTOME_TOLL_LIKE_RECEPTOR_5_TLR5_CASCADE	0.44	>=0.20	NFKBIA (4.1)	MCL1 (4.0)	CEBPD (3.1)	MAP2K4 (2.7)	SMAD3 (2.7)	ARHGEF3 (2.5)	BAP1 (2.3)	ATAD2B (2.0)	ZFP36L2 (2.0)	SHKBP1 (2.0)
MP:0003324	increased liver adenoma incidence	0.44	>=0.20	CEP63 (3.1)	PCBD2 (2.7)	ATAD2B (2.4)	RXFP2 (2.4)	CCDC104 (2.4)	CATSPER3 (2.3)	SMEK2 (2.1)	ENSG00000254560 (2.0)	ENSG00000253251 (1.9)	LNP1 (1.9)
ENSG00000147168	IL2RG PPI subnetwork	0.44	>=0.20	NFKBIA (3.3)	BCL2 (3.2)	H6PD (1.9)	AIDA (1.9)	SMAD3 (1.7)	PNPT1 (1.6)	WNT5A (1.6)	PRRG4 (1.5)	NUAK2 (1.4)	LINC00312 (1.3)
ENSG00000145715	RASA1 PPI subnetwork	0.44	>=0.20	RHOC (3.1)	ADD1 (2.7)	TNFAIP8L2 (2.7)	SPTBN1 (2.6)	STAB1 (2.4)	BCL2 (2.4)	C1orf54 (2.3)	SMAD3 (2.2)	APH1A (2.2)	FAM83B (2.1)
ENSG00000132432	SEC61G PPI subnetwork	0.44	>=0.20	TFG (3.8)	CCDC104 (2.8)	CWC27 (2.6)	HTT (2.4)	SHKBP1 (2.4)	CCDC66 (2.3)	MIA3 (2.2)	TLK2 (2.1)	GLT8D1 (2.1)	NIT2 (2.0)
ENSG00000109534	GAR1 PPI subnetwork	0.44	>=0.20	GNL3 (5.8)	RRP15 (5.4)	NOP14 (5.2)	ZNHIT6 (4.6)	C3orf26 (3.5)	UMPS (3.4)	CWC27 (3.3)	DHODH (3.2)	PDE12 (3.0)	PNPT1 (2.7)
GO:0045777	positive regulation of blood pressure	0.44	>=0.20	GNRH1 (4.2)	ENSG00000248843 (3.8)	HHIPL2 (3.0)	TSSK1B (2.7)	RXFP2 (2.6)	HMCN2 (2.0)	DMRT2 (2.0)	ENSG00000227143 (1.9)	WBSCR28 (1.8)	DNAH1 (1.6)
GO:0003170	heart valve development	0.44	>=0.20	CSRP2 (3.0)	FHOD3 (3.0)	ENSG00000223842 (2.8)	IQCH (2.8)	HAND2 (2.7)	ENSG00000258066 (2.4)	C1orf56 (2.2)	DNAH12 (2.1)	ALX4 (2.0)	ENSG00000225063 (1.9)
ENSG00000137841	PLCB2 PPI subnetwork	0.44	>=0.20	KALRN (3.0)	NCOA1 (2.7)	PHF7 (2.7)	PRKCE (2.5)	MOV10 (2.3)	PPM1J (2.3)	KDM4C (2.1)	HHIPL2 (2.0)	SLMAP (1.9)	MEF2A (1.9)
REACTOME_CALNEXINCALRETICULIN_CYCLE	REACTOME_CALNEXINCALRETICULIN_CYCLE	0.44	>=0.20	SSR2 (6.8)	MIA3 (4.8)	GLT8D1 (4.1)	B3GNT1 (3.7)	ST7L (2.6)	ARF4 (2.3)	ENSG00000244535 (2.3)	SPCS1 (2.3)	H6PD (2.2)	NT5DC2 (2.0)
GO:0051904	pigment granule transport	0.44	>=0.20	AAGAB (3.5)	ENSG00000258066 (3.4)	DSTYK (2.8)	ENSG00000225028 (2.7)	LNP1 (2.7)	IQCH (2.6)	CA14 (2.6)	C3orf78 (2.4)	WBSCR28 (2.4)	C5orf44 (2.3)
ENSG00000087191	PSMC5 PPI subnetwork	0.44	>=0.20	RIT1 (2.9)	NIT2 (2.8)	EIF3M (2.5)	BRMS1 (2.5)	SPCS1 (2.4)	UBE2V2 (2.2)	CAPZA1 (2.2)	RRP15 (2.2)	AAGAB (2.1)	PPWD1 (2.1)
KEGG_STARCH_AND_SUCROSE_METABOLISM	KEGG_STARCH_AND_SUCROSE_METABOLISM	0.44	>=0.20	TMEM45A (3.2)	AIG1 (2.9)	AGXT (2.7)	C1orf51 (2.3)	GPR128 (2.3)	ENSG00000254349 (2.1)	ENSG00000250748 (1.9)	ENSG00000225028 (1.9)	KDM4C (1.8)	RXFP2 (1.7)
ENSG00000173889	PHC3 PPI subnetwork	0.44	>=0.20	C2orf54 (3.5)	ITIH4 (3.2)	ENSG00000224186 (2.8)	GLYCTK-AS1 (2.7)	KLHL29 (2.4)	ENSG00000248840 (2.3)	ENSG00000249082 (2.2)	RPRD2 (2.1)	MOV10 (1.8)	RREB1 (1.7)
ENSG00000113558	SKP1 PPI subnetwork	0.44	>=0.20	TFG (3.4)	CDCA2 (2.8)	BUB1B (2.3)	KCTD9 (2.2)	UHRF1 (2.2)	MAP2K4 (2.1)	C5orf44 (2.0)	ARF4 (1.9)	NIT2 (1.9)	EIF3M (1.9)
REACTOME_TRAF6_MEDIATED_INDUCTION_OF_PROINFLAMMATORY_CYTOKINES	REACTOME_TRAF6_MEDIATED_INDUCTION_OF_PROINFLAMMATORY_CYTOKINES	0.44	>=0.20	NFKBIA (4.0)	MCL1 (3.4)	SMAD3 (3.1)	MAP2K4 (2.9)	BAP1 (2.7)	PIP5K1A (2.4)	CEBPD (2.3)	GNRH1 (2.1)	ZFP36L2 (2.1)	ARHGEF3 (2.0)
ENSG00000145901	TNIP1 PPI subnetwork	0.44	>=0.20	NFKBIA (5.5)	SMAD3 (2.8)	KY (2.4)	GRK4 (2.1)	MFSD10 (2.1)	ENSG00000250748 (2.1)	HTT (1.9)	BCL2 (1.9)	SMURF2 (1.8)	PPM1J (1.8)
ENSG00000172534	HCFC1 PPI subnetwork	0.44	>=0.20	KIAA0907 (3.2)	FAM208A (2.6)	NISCH (2.5)	PPWD1 (2.5)	TLK2 (2.3)	ERI1 (2.1)	KIAA0947 (2.1)	SLC29A2 (1.9)	RPRD2 (1.9)	KDM4C (1.9)
ENSG00000168439	STIP1 PPI subnetwork	0.44	>=0.20	RBBP5 (3.2)	ADCY3 (2.3)	C5orf44 (2.2)	BRMS1 (2.0)	YTHDC2 (2.0)	EIF3M (2.0)	KIAA0907 (1.9)	PPWD1 (1.8)	PNPT1 (1.7)	CCDC66 (1.6)
ENSG00000164305	CASP3 PPI subnetwork	0.44	>=0.20	CDC42SE1 (3.0)	ADD1 (2.9)	ARNT (2.7)	H6PD (2.7)	CAPZA1 (2.6)	AIDA (2.5)	TGFB2 (2.4)	MOV10 (2.4)	YTHDC2 (2.3)	MAP2K4 (2.2)
ENSG00000065833	ME1 PPI subnetwork	0.44	>=0.20	ARF4 (5.8)	TBC1D23 (4.4)	TFG (3.6)	TOMM70A (3.5)	HTT (3.4)	GOLPH3L (2.9)	THADA (2.6)	RBBP5 (2.5)	MIA3 (2.4)	CAPZA1 (2.4)
ENSG00000163349	HIPK1 PPI subnetwork	0.44	>=0.20	BROX (2.6)	RIN1 (2.4)	ARNT (2.3)	UBQLN4 (2.3)	B4GALNT3 (2.2)	KY (2.2)	FAM177B (2.0)	RREB1 (1.9)	HAND2 (1.9)	TLK2 (1.9)
ENSG00000102387	TAF7L PPI subnetwork	0.44	>=0.20	PBRM1 (3.0)	NEK4 (2.9)	PRKDC (2.8)	KIAA0907 (2.8)	GABPB2 (2.7)	PHF7 (2.6)	ENSG00000244535 (2.4)	FAM208A (2.3)	PPWD1 (2.3)	MOV10 (2.2)
GO:0044291	cell-cell contact zone	0.44	>=0.20	TNNC1 (4.1)	FHOD3 (3.8)	SPTBN1 (3.5)	SLMAP (3.3)	CA14 (2.7)	CRIM1 (2.6)	ENSG00000258066 (2.5)	ENSG00000238018 (2.5)	ENSG00000215231 (2.3)	CSRP2 (2.2)
GO:0043434	response to peptide hormone stimulus	0.44	>=0.20	SEMA3G (2.4)	DMRT2 (2.1)	GLYCTK (2.1)	GPR128 (2.0)	LYPLAL1 (2.0)	ENSG00000223842 (1.9)	FAM63A (1.9)	ADAMTSL4 (1.8)	EBF2 (1.7)	TRIM23 (1.7)
GO:0006200	ATP catabolic process	0.44	>=0.20	MRPS21 (3.0)	LIMK1 (2.5)	SLMAP (2.2)	PRKDC (2.2)	ENSG00000244535 (2.2)	HTT (2.2)	ENSG00000177133 (1.9)	ENSG00000225063 (1.9)	KIAA1328 (1.7)	C1orf56 (1.7)
GO:0034614	cellular response to reactive oxygen species	0.44	>=0.20	CEBPD (3.5)	H6PD (2.9)	WBSCR27 (2.3)	CSRP2 (2.1)	ENSG00000215231 (2.1)	DSTYK (2.0)	GABPB2 (1.8)	MCL1 (1.7)	PTRHD1 (1.7)	RIT1 (1.7)
ENSG00000198728	LDB1 PPI subnetwork	0.44	>=0.20	ZFP36L2 (3.3)	PITX1 (3.2)	LTBP1 (2.6)	TMCC2 (2.5)	ROBO2 (2.5)	C18orf10 (2.2)	ACTRT2 (2.2)	PRKCE (2.2)	HAND2 (2.2)	EBF2 (2.1)
ENSG00000144028	SNRNP200 PPI subnetwork	0.44	>=0.20	PRPF3 (3.8)	ANP32E (3.6)	RBBP5 (3.4)	PPWD1 (3.3)	KIAA0907 (3.2)	SETDB1 (3.0)	WDR82 (2.7)	BRMS1 (2.7)	NOP14 (2.3)	RRP15 (2.1)
GO:0032200	telomere organization	0.44	>=0.20	ERI1 (4.5)	KIAA1328 (3.4)	C20orf72 (3.3)	PASK (3.2)	C18orf10 (3.1)	KIAA0146 (2.8)	PRKDC (2.8)	C3orf26 (2.8)	TELO2 (2.2)	UMPS (2.1)
MP:0001685	abnormal endoderm development	0.44	>=0.20	C18orf10 (3.3)	CDH11 (3.0)	PKDCC (2.7)	TCF21 (2.7)	ENSG00000248003 (2.7)	MCC (2.6)	PBRM1 (2.5)	RREB1 (2.3)	CSRP2 (2.3)	KIAA1328 (2.2)
MP:0000696	abnormal Peyer's patch morphology	0.44	>=0.20	NFKBIA (4.8)	SHKBP1 (3.8)	KIAA0146 (2.8)	FAM177B (2.5)	PPM1M (2.5)	ENSG00000237781 (2.4)	CLEC16A (2.2)	ENSG00000228536 (2.0)	NUAK2 (2.0)	CEBPD (2.0)
ENSG00000076924	XAB2 PPI subnetwork	0.44	>=0.20	PRPF3 (4.8)	PPWD1 (4.0)	BRMS1 (3.4)	CWC27 (3.3)	SCNM1 (3.3)	NOP14 (2.3)	SETDB1 (2.3)	ZNHIT6 (2.2)	THADA (2.2)	RBBP5 (2.0)
GO:0015934	large ribosomal subunit	0.44	>=0.20	PTRHD1 (4.7)	MRPS21 (3.7)	EIF3M (3.1)	ABHD11 (2.6)	NIT2 (2.5)	C3orf78 (2.4)	SSR2 (2.3)	UBE2V2 (2.3)	ENSG00000237887 (2.2)	TARS2 (2.1)
ENSG00000168488	ATXN2L PPI subnetwork	0.44	>=0.20	ARHGEF3 (2.7)	PRRG4 (2.5)	RPRD2 (2.5)	FAM208A (2.4)	PIP5K1A (2.3)	LTBP1 (2.2)	AAGAB (2.0)	GLT8D1 (1.9)	SMEK2 (1.9)	PDE12 (1.8)
GO:0035036	sperm-egg recognition	0.44	>=0.20	ACTRT2 (4.9)	PHF7 (4.7)	C1orf56 (4.6)	WBSCR28 (3.7)	GRK4 (3.5)	TSSK1B (3.3)	SPATA12 (2.9)	ENSG00000225028 (2.7)	IQCH (2.5)	ENSG00000237781 (2.2)
ENSG00000173156	RHOD PPI subnetwork	0.44	>=0.20	C18orf10 (2.9)	DMRT2 (2.6)	ADAMTS6 (2.6)	BCL2 (2.3)	KIAA1328 (2.2)	COL8A1 (2.2)	YTHDC2 (2.1)	AIDA (2.0)	TGFB2 (2.0)	EFEMP1 (2.0)
GO:0030867	rough endoplasmic reticulum membrane	0.44	>=0.20	SSR2 (6.1)	GLT8D1 (4.3)	GOLPH3L (4.1)	ARF4 (3.9)	CERS2 (3.9)	TFG (2.9)	SPCS1 (2.5)	MIA3 (2.4)	NT5DC2 (2.2)	APH1A (2.1)
ENSG00000124614	RPS10 PPI subnetwork	0.44	>=0.20	EIF3M (5.2)	ENSG00000237887 (2.7)	SSR2 (2.4)	TOMM70A (2.4)	PTRHD1 (2.4)	PDE12 (1.9)	ZNF717 (1.8)	ENSG00000224186 (1.8)	ENSG00000244535 (1.8)	GNL3 (1.8)
MP:0001823	thymus hypoplasia	0.44	>=0.20	BCL2 (2.2)	TNFAIP8L2 (2.1)	ANP32E (1.9)	ZFP36L2 (1.9)	WT1-AS (1.9)	BMP7 (1.8)	GABPB2 (1.8)	STAU2 (1.8)	WT1 (1.6)	LTBP1 (1.6)
GO:0015631	tubulin binding	0.44	>=0.20	MLLT11 (3.4)	CDCA2 (3.3)	CENPO (2.7)	SYT11 (2.7)	CSRP2 (2.7)	BUB1B (2.6)	CCDC104 (2.4)	C18orf10 (2.3)	SPTBN1 (2.3)	KCTD9 (2.2)
ENSG00000141506	PIK3R5 PPI subnetwork	0.44	>=0.20	PPM1J (2.9)	TNFAIP8L2 (2.3)	AIDA (2.2)	MFSD10 (2.1)	PPM1M (2.0)	ARNT (2.0)	ADD1 (1.9)	TMEM204 (1.9)	SHKBP1 (1.9)	STAB1 (1.9)
REACTOME_HIV_INFECTION	REACTOME_HIV_INFECTION	0.45	>=0.20	PPWD1 (2.8)	CAPZA1 (2.4)	HTT (2.4)	PRPF3 (2.4)	UBE2V2 (2.3)	EIF3M (2.2)	C3orf26 (2.2)	C5orf44 (2.1)	VPS72 (2.1)	ERI1 (2.1)
ENSG00000122679	RAMP3 PPI subnetwork	0.45	>=0.20	SEMA3G (4.5)	TMEM204 (4.4)	TNNC1 (3.1)	LMCD1 (3.1)	STAB1 (2.6)	LINC00312 (2.5)	BMP5 (2.4)	TCF21 (2.3)	BNIPL (2.2)	GPR128 (2.2)
GO:0006414	translational elongation	0.45	>=0.20	PTRHD1 (4.4)	ENSG00000237887 (3.5)	EIF3M (2.7)	ENSG00000244535 (2.4)	ENSG00000224186 (2.4)	CATSPER3 (2.0)	ENSG00000227143 (1.9)	ENSG00000254349 (1.9)	ZNF717 (1.8)	SCNM1 (1.8)
ENSG00000091436	ENSG00000091436 PPI subnetwork	0.45	>=0.20	BROX (2.8)	DLEU1 (2.6)	DOCK5 (2.5)	RIN1 (2.4)	B4GALNT3 (2.4)	TMCC2 (2.4)	UBQLN4 (2.3)	SHKBP1 (2.2)	PBRM1 (2.2)	SLC29A2 (2.0)
GO:0006417	regulation of translation	0.45	>=0.20	UBE2V2 (3.2)	CEP63 (3.1)	ATAD2B (3.0)	UBXN2A (2.9)	EIF3M (2.5)	PHF7 (2.5)	CCDC66 (2.4)	GRK4 (2.1)	SMEK2 (2.0)	ENSG00000229619 (2.0)
ENSG00000147604	RPL7 PPI subnetwork	0.45	>=0.20	EIF3M (3.0)	FILIP1L (2.6)	SPTBN1 (2.3)	YTHDC2 (2.2)	KIAA0947 (1.8)	ENSG00000237887 (1.8)	MCL1 (1.8)	ENSG00000244535 (1.8)	CDC42SE1 (1.7)	RHOC (1.6)
GO:0019751	polyol metabolic process	0.45	>=0.20	SLC22A18AS (3.6)	ENSG00000225063 (3.0)	ENSG00000237781 (2.7)	GLYCTK (2.6)	WBSCR28 (2.3)	YTHDC2 (2.2)	GRK4 (2.1)	ADAMTS16 (2.1)	PHF7 (2.0)	C1orf51 (2.0)
ENSG00000166592	RRAD PPI subnetwork	0.45	>=0.20	PRKCE (3.8)	ENSG00000229619 (2.8)	KALRN (2.8)	PRUNE (2.6)	ARHGEF3 (2.6)	KY (2.3)	SMAD3 (2.2)	MLLT11 (2.2)	CDC42SE1 (2.1)	DNAJC27-AS1 (2.1)
GO:0031519	PcG protein complex	0.45	>=0.20	TLK2 (2.7)	UBQLN4 (2.5)	WDR82 (2.3)	FAM116A (2.2)	SLMAP (2.2)	PBRM1 (2.1)	BCL2L11 (2.1)	GLYCTK-AS1 (2.1)	SPCS1 (2.0)	FAM208A (2.0)
ENSG00000100941	PNN PPI subnetwork	0.45	>=0.20	KIAA0907 (3.0)	PRPF3 (2.9)	ENSG00000254349 (2.9)	PBRM1 (2.7)	RREB1 (2.6)	WDR82 (2.4)	TELO2 (2.1)	KIAA0947 (2.1)	UBE2V2 (2.0)	NISCH (2.0)
ENSG00000116678	LEPR PPI subnetwork	0.45	>=0.20	BCL2 (3.3)	NFKBIA (2.9)	AIDA (1.8)	GPR128 (1.8)	CLEC16A (1.7)	ENSG00000227143 (1.7)	ENSG00000228536 (1.6)	DNAJC27 (1.5)	PNPT1 (1.5)	WNT5A (1.5)
REACTOME_INTERLEUKIN:1_SIGNALING	REACTOME_INTERLEUKIN:1_SIGNALING	0.45	>=0.20	NFKBIA (4.7)	KIAA0146 (2.9)	CEBPD (2.8)	ENSG00000223561 (2.0)	ARHGEF3 (1.8)	BCL2L11 (1.8)	NUAK2 (1.8)	RIT1 (1.8)	ENSG00000254560 (1.8)	ENSG00000250748 (1.8)
ENSG00000138396	ENSG00000138396 PPI subnetwork	0.45	>=0.20	PTRHD1 (3.9)	EIF3M (3.9)	SSR2 (2.3)	ENSG00000237781 (2.3)	ENSG00000237887 (2.1)	GNL3 (2.0)	BRMS1 (1.9)	PDE12 (1.9)	BROX (1.8)	ENSG00000244535 (1.8)
ENSG00000119401	TRIM32 PPI subnetwork	0.45	>=0.20	CLDN4 (4.4)	CLDN3 (3.8)	C2orf54 (3.4)	PRRG4 (2.4)	ITGB5 (2.4)	RGS12 (2.0)	KLHL29 (2.0)	BROX (1.8)	RIN1 (1.8)	DSTYK (1.7)
MP:0000740	impaired smooth muscle contractility	0.45	>=0.20	SLMAP (6.1)	FILIP1L (3.5)	ENSG00000229619 (3.4)	TCF21 (3.3)	HMCN2 (2.8)	CRISPLD2 (2.6)	FHOD3 (2.4)	ENSG00000237781 (2.4)	LTBP1 (2.2)	ENSG00000215231 (2.1)
ENSG00000100902	PSMA6 PPI subnetwork	0.45	>=0.20	BRMS1 (3.3)	SCNM1 (3.2)	RRP15 (3.1)	NIT2 (3.0)	GNL3 (2.8)	TOMM70A (2.6)	CWC27 (2.6)	EIF3M (2.3)	MLLT11 (2.3)	UMPS (2.2)
MP:0002397	abnormal bone marrow morphology	0.45	>=0.20	TMCC2 (4.3)	EBF2 (2.3)	NFKBIA (2.3)	ZFP36L2 (2.2)	CTSK (2.1)	ENSG00000227143 (2.1)	ENSG00000247225 (2.0)	RGS12 (1.8)	SEMA3G (1.6)	COL8A1 (1.6)
ENSG00000100316	RPL3 PPI subnetwork	0.45	>=0.20	EIF3M (4.6)	GNL3 (4.5)	RRP15 (4.0)	ZNHIT6 (3.9)	NOP14 (3.6)	CWC27 (3.4)	PDE12 (3.3)	UMPS (2.7)	TOMM70A (2.6)	BRMS1 (2.1)
ENSG00000119689	DLST PPI subnetwork	0.45	>=0.20	KCTD9 (3.2)	TOMM70A (2.4)	BROX (2.3)	UBQLN4 (2.3)	KLHL29 (2.2)	EIF3M (2.2)	H6PD (2.1)	AAGAB (2.1)	UBE2V2 (2.0)	ENSG00000229619 (1.9)
REACTOME_MITOCHONDRIAL_TRNA_AMINOACYLATION	REACTOME_MITOCHONDRIAL_TRNA_AMINOACYLATION	0.45	>=0.20	TARS2 (5.3)	DHODH (3.8)	ABHD11 (3.3)	PNPT1 (3.3)	SETDB1 (3.0)	NIT2 (2.9)	PDE12 (2.8)	THADA (2.7)	LYPLAL1 (2.5)	TOMM70A (2.4)
ENSG00000165916	PSMC3 PPI subnetwork	0.45	>=0.20	NIT2 (2.9)	ARF4 (2.7)	TOMM70A (2.5)	HTT (2.5)	SCNM1 (2.5)	UBE2V2 (2.5)	RIT1 (2.4)	TFG (2.3)	RBBP5 (2.2)	KIAA0907 (2.1)
ENSG00000129993	CBFA2T3 PPI subnetwork	0.45	>=0.20	PBRM1 (3.6)	ARNT (2.8)	DLEU1 (2.5)	SHKBP1 (2.3)	ENSG00000254560 (2.2)	BAP1 (2.1)	NCOA1 (2.0)	RGS12 (1.9)	MFAP4 (1.9)	TMCC2 (1.9)
REACTOME_CLASS_I_MHC_MEDIATED_ANTIGEN_PROCESSING__PRESENTATION	REACTOME_CLASS_I_MHC_MEDIATED_ANTIGEN_PROCESSING__PRESENTATION	0.45	>=0.20	ARF4 (4.1)	TFG (3.1)	MOV10 (2.8)	TRIM23 (2.8)	C5orf44 (2.8)	BAP1 (2.7)	KCTD9 (2.2)	YTHDC2 (2.1)	RIT1 (2.1)	SPCS1 (2.1)
GO:0050714	positive regulation of protein secretion	0.45	>=0.20	ENSG00000254349 (2.5)	AIDA (2.4)	ENSG00000225028 (2.4)	ENSG00000215231 (2.4)	DNAH12 (2.3)	ENSG00000223842 (2.3)	ENSG00000233147 (2.3)	RXFP2 (2.2)	TNFAIP8L2 (1.9)	ENSG00000244535 (1.8)
GO:0009067	aspartate family amino acid biosynthetic process	0.45	>=0.20	LNP1 (3.8)	LYPLAL1 (2.9)	ENSG00000232445 (2.9)	ENSG00000215231 (2.6)	ENSG00000243224 (2.5)	TARS2 (2.5)	AIDA (2.1)	ENSG00000237887 (2.0)	KIAA0947 (2.0)	LYSMD4 (2.0)
ENSG00000072952	MRVI1 PPI subnetwork	0.45	>=0.20	TOMM70A (2.5)	PNPT1 (2.2)	AIG1 (2.1)	ABHD11 (2.1)	ENSG00000232445 (2.1)	DLEU1 (1.9)	C3orf78 (1.8)	GLT8D1 (1.8)	TELO2 (1.7)	MIA3 (1.7)
GO:0007599	hemostasis	0.45	>=0.20	ENSG00000233147 (5.4)	PRUNE (3.8)	ENSG00000229619 (2.9)	FAM63A (2.9)	LTBP1 (2.7)	STAB1 (2.2)	RNF112 (2.1)	TMEM45A (2.1)	ARHGEF2 (2.1)	ITIH3 (2.0)
ENSG00000100519	PSMC6 PPI subnetwork	0.45	>=0.20	NIT2 (3.9)	UBE2V2 (3.3)	RIT1 (2.6)	BRMS1 (2.5)	EIF3M (2.5)	SCNM1 (2.4)	CAPZA1 (2.3)	TWF2 (2.3)	HTT (2.2)	AAGAB (2.2)
GO:0045737	positive regulation of cyclin-dependent protein kinase activity	0.45	>=0.20	SPATA12 (3.0)	ACTRT2 (2.8)	ENSG00000225063 (2.8)	ZNF717 (2.7)	PHF7 (2.4)	C2orf54 (2.3)	ENSG00000258066 (2.3)	C2orf44 (2.0)	GRK4 (2.0)	KIAA0146 (2.0)
ENSG00000179776	CDH5 PPI subnetwork	0.45	>=0.20	SEMA3G (4.0)	TMEM204 (3.5)	ITGB5 (3.0)	RHOC (2.5)	SPTBN1 (2.4)	APH1A (2.1)	ARHGEF2 (2.1)	MEF2A (2.0)	CLDN4 (2.0)	MCC (2.0)
GO:0009411	response to UV	0.45	>=0.20	PRRG4 (4.8)	ERI1 (2.8)	ENSG00000248840 (2.8)	C2orf44 (2.6)	ENSG00000227143 (2.5)	H6PD (2.5)	ENSG00000243224 (2.5)	LYSMD4 (2.3)	YTHDC2 (2.2)	PPWD1 (2.1)
MP:0000135	decreased compact bone thickness	0.45	>=0.20	COL24A1 (4.4)	CTSK (3.2)	CDH11 (3.1)	WNT5A (2.7)	THBS2 (2.5)	ENSG00000258066 (2.5)	CD248 (2.3)	ABI3BP (2.3)	SSR2 (1.8)	BMP4 (1.8)
ENSG00000159110	IFNAR2 PPI subnetwork	0.45	>=0.20	BCL2 (3.2)	NFKBIA (2.9)	PNPT1 (2.7)	WNT5A (1.9)	GPR128 (1.7)	AIDA (1.7)	PRRG4 (1.6)	DNAJC27 (1.6)	ENSG00000244535 (1.5)	UBXN2A (1.5)
ENSG00000078699	CBFA2T2 PPI subnetwork	0.45	>=0.20	RPRD2 (3.1)	TMCC2 (2.5)	DNAH12 (2.4)	RREB1 (2.3)	NCOA1 (2.3)	STAU2 (2.3)	DLEU1 (2.2)	SLC29A2 (2.1)	DHODH (2.0)	EBF2 (2.0)
ENSG00000168685	IL7R PPI subnetwork	0.45	>=0.20	BCL2 (3.7)	NFKBIA (3.1)	GPR128 (1.8)	WNT5A (1.7)	ENSG00000244535 (1.7)	ENSG00000228536 (1.6)	PNPT1 (1.4)	RXFP2 (1.4)	DNAJC27 (1.4)	CLEC16A (1.4)
ENSG00000099381	SETD1A PPI subnetwork	0.45	>=0.20	KIAA0907 (3.8)	UBQLN4 (2.7)	DSTYK (2.5)	SETDB1 (2.4)	ZNF717 (2.1)	ZNHIT6 (2.1)	ENSG00000250748 (2.0)	PRUNE (2.0)	C3orf26 (2.0)	ERI1 (1.8)
ENSG00000124802	EEF1E1 PPI subnetwork	0.45	>=0.20	EIF3M (3.5)	GNL3 (3.2)	MIA3 (2.7)	SPCS1 (2.6)	C1orf51 (2.6)	AIDA (2.5)	TOMM70A (2.5)	TFG (2.5)	THADA (2.4)	CWC27 (2.3)
GO:0050654	chondroitin sulfate proteoglycan metabolic process	0.45	>=0.20	CRISPLD2 (3.6)	COL24A1 (2.9)	EFEMP1 (2.7)	ABI3BP (2.4)	TCF21 (2.2)	BMP5 (2.0)	ENSG00000223561 (2.0)	LTBP4 (1.8)	GPR128 (1.7)	TMEM45A (1.7)
GO:0051149	positive regulation of muscle cell differentiation	0.45	>=0.20	KY (4.3)	LYSMD4 (3.1)	KIAA1328 (2.9)	SEMA6C (2.8)	WNT2B (2.3)	ENSG00000248003 (2.3)	EMID2 (2.1)	NCOA1 (2.0)	DMRT2 (2.0)	ENSG00000229619 (1.9)
MP:0005028	abnormal trophectoderm morphology	0.45	>=0.20	SMEK2 (2.9)	CENPO (2.3)	FAM83B (2.1)	RREB1 (2.0)	RRP15 (2.0)	CLDN4 (2.0)	ERI1 (1.8)	CWC27 (1.8)	ZNF717 (1.7)	NT5DC2 (1.7)
ENSG00000164751	PEX2 PPI subnetwork	0.45	>=0.20	C5orf44 (3.2)	ST7L (3.0)	H6PD (2.9)	C1orf51 (2.9)	ZNF717 (2.9)	ENSA (2.4)	AIG1 (2.4)	B3GNT1 (2.4)	PRUNE (2.1)	GLYCTK (2.1)
ENSG00000143947	RPS27A PPI subnetwork	0.45	>=0.20	EIF3M (2.9)	CAPZA1 (2.2)	BROX (2.1)	BUB1B (2.1)	ARF4 (2.1)	SMURF2 (2.0)	UHRF1 (2.0)	UBE2V2 (2.0)	MCM4 (2.0)	MCL1 (2.0)
ENSG00000108100	CCNY PPI subnetwork	0.45	>=0.20	KIAA0907 (4.1)	ENSG00000224186 (2.4)	KY (2.4)	WT1 (2.1)	SETDB1 (2.1)	STAU2 (2.1)	CAPZA1 (2.1)	ST7L (2.0)	CERS2 (2.0)	ZNF717 (2.0)
GO:0072655	establishment of protein localization in mitochondrion	0.45	>=0.20	PCBD2 (4.3)	C3orf78 (3.6)	ANAPC13 (3.3)	PTRHD1 (3.1)	APH1A (2.9)	MRPS21 (2.6)	TARS2 (2.6)	DLEU1 (2.6)	ABHD11 (2.2)	ENSG00000248840 (2.2)
ENSG00000108179	PPIF PPI subnetwork	0.45	>=0.20	ENSG00000233147 (2.2)	DNAJC27 (2.2)	CATSPER3 (2.1)	NEK4 (1.9)	C1orf51 (1.8)	ZNF438 (1.8)	FAM177B (1.8)	FAM63A (1.7)	DMRT2 (1.7)	UBXN2A (1.6)
ENSG00000137936	BCAR3 PPI subnetwork	0.45	>=0.20	NT5DC2 (2.2)	PIP5K1A (2.1)	PBRM1 (2.1)	CAPZA1 (2.0)	TWF2 (1.9)	AIDA (1.9)	ARF4 (1.9)	UHRF1 (1.9)	SPTBN1 (1.8)	TFG (1.8)
KEGG_LYSINE_DEGRADATION	KEGG_LYSINE_DEGRADATION	0.45	>=0.20	GLYCTK (3.7)	TARS2 (3.3)	CSRP2 (3.0)	NIT2 (3.0)	AGXT (2.8)	RPRD2 (2.6)	ARNT (2.5)	CERS2 (2.1)	LYSMD1 (2.1)	NT5DC2 (2.1)
GO:0016645	oxidoreductase activity, acting on the CH-NH group of donors	0.45	>=0.20	AGXT (3.9)	GLYCTK (3.7)	LYPLAL1 (2.9)	MIA3 (2.8)	DHODH (2.7)	NT5DC2 (2.5)	C1orf56 (2.5)	ENSG00000243224 (2.3)	CSRP2 (2.3)	NIT2 (2.0)
MP:0005578	teratozoospermia	0.45	>=0.20	PHF7 (6.7)	ACTRT2 (5.4)	GRK4 (4.7)	TSSK1B (4.1)	C1orf56 (3.7)	CATSPER3 (2.5)	SPATA12 (2.5)	PPM1J (2.4)	HORMAD1 (2.2)	WBSCR28 (2.0)
GO:0010740	positive regulation of intracellular protein kinase cascade	0.45	>=0.20	BCL2 (3.1)	NUAK2 (2.9)	TGFB2 (2.3)	SMAD3 (2.2)	UBXN2A (2.1)	PPM1J (2.1)	RHOC (2.0)	CDC42SE1 (2.0)	ARHGEF3 (1.8)	PPM1M (1.8)
ENSG00000168036	CTNNB1 PPI subnetwork	0.45	>=0.20	ADD1 (3.1)	MAP2K4 (2.8)	SPTBN1 (2.7)	SMAD3 (2.6)	MOV10 (2.3)	KALRN (2.3)	RHOC (2.3)	UBQLN4 (2.3)	TFG (2.2)	HMGA2 (2.1)
GO:0018212	peptidyl-tyrosine modification	0.45	>=0.20	ABI3BP (3.0)	ENSG00000215231 (2.9)	ZNF717 (2.9)	ENSG00000227143 (2.8)	SMAD3 (2.2)	BCL2 (2.0)	EBF2 (1.8)	ENSG00000248840 (1.7)	GLYCTK-AS1 (1.7)	ENSG00000223842 (1.6)
GO:0003015	heart process	0.45	>=0.20	FHOD3 (3.8)	TNNC1 (3.2)	SEMA6C (2.7)	HMCN2 (2.5)	ENSG00000254349 (2.4)	SLMAP (2.3)	B4GALNT3 (2.2)	ENSG00000225063 (2.2)	ENSG00000238018 (2.0)	MEF2A (1.9)
ENSG00000063177	RPL18 PPI subnetwork	0.45	>=0.20	EIF3M (4.1)	GNL3 (3.8)	RRP15 (3.6)	ZNHIT6 (3.3)	NOP14 (3.2)	CWC27 (2.8)	UBQLN4 (2.4)	PDE12 (2.4)	CEP63 (2.4)	PRPF3 (2.3)
ENSG00000169217	CD2BP2 PPI subnetwork	0.45	>=0.20	PRPF3 (3.7)	ANP32E (3.4)	KIAA0907 (3.4)	WDR82 (3.3)	PPWD1 (2.8)	RBBP5 (2.6)	PBRM1 (2.5)	ARF4 (2.3)	CCDC66 (2.1)	VPS72 (2.0)
GO:0045807	positive regulation of endocytosis	0.45	>=0.20	LNP1 (3.0)	ENSG00000247225 (2.7)	LINC00312 (2.1)	EFEMP1 (2.0)	ENSG00000225028 (2.0)	TBC1D23 (1.9)	LIMK1 (1.8)	ADAMTS16 (1.8)	COL8A1 (1.8)	CRISPLD2 (1.8)
MP:0002500	granulomatous inflammation	0.45	>=0.20	NFKBIA (3.2)	CTSS (2.3)	TNFAIP8L2 (2.2)	BCL2L11 (2.1)	ENSG00000244535 (2.1)	ENSG00000223842 (2.0)	BCL2 (2.0)	CLEC16A (1.9)	WNT5A (1.8)	ENSG00000225063 (1.7)
GO:0043401	steroid hormone mediated signaling pathway	0.45	>=0.20	C1orf51 (3.5)	LNP1 (3.2)	SLC22A18AS (2.6)	ENSG00000177133 (2.6)	ENSG00000227143 (2.5)	ALX4 (2.3)	GPR128 (2.1)	PPM1J (1.9)	GLYCTK (1.9)	SPATA12 (1.9)
ENSG00000213741	RPS29 PPI subnetwork	0.45	>=0.20	EIF3M (5.4)	PDE12 (2.2)	ENSG00000244535 (2.2)	GNL3 (2.2)	PTRHD1 (2.0)	ENSG00000253251 (1.9)	NOP14 (1.9)	ENSG00000237887 (1.8)	SCNM1 (1.8)	SSR2 (1.8)
MP:0001242	hyperkeratosis	0.45	>=0.20	ANXA9 (5.2)	BNIPL (4.7)	TMEM45A (3.8)	CDC42SE1 (3.3)	C2orf54 (3.2)	PRRG4 (2.3)	FAM83B (2.3)	THBS2 (2.1)	HORMAD1 (2.1)	CLDN4 (2.1)
ENSG00000173848	NET1 PPI subnetwork	0.45	>=0.20	GNL3 (3.7)	ARF4 (3.0)	UMPS (2.9)	PNPT1 (2.9)	ENSG00000177133 (2.8)	DHODH (2.4)	RRP15 (2.3)	PRKDC (2.3)	C3orf26 (2.2)	TFG (2.2)
GO:0000041	transition metal ion transport	0.45	>=0.20	ENSG00000237781 (3.2)	ENSG00000247225 (2.5)	ST7L (2.4)	ENSG00000223842 (2.2)	RNF112 (2.1)	BROX (2.0)	CTSK (1.9)	ENSG00000228536 (1.9)	C3orf78 (1.9)	FAM83B (1.9)
GO:0007596	blood coagulation	0.45	>=0.20	ENSG00000233147 (5.4)	PRUNE (3.8)	ENSG00000229619 (2.9)	FAM63A (2.9)	LTBP1 (2.8)	RNF112 (2.1)	STAB1 (2.1)	TMEM45A (2.1)	ARHGEF2 (2.1)	ITIH3 (2.0)
ENSG00000041357	PSMA4 PPI subnetwork	0.45	>=0.20	NIT2 (3.4)	EIF3M (3.1)	BRMS1 (2.7)	SCNM1 (2.7)	RRP15 (2.6)	CWC27 (2.6)	TOMM70A (2.5)	RIT1 (2.3)	GNL3 (2.2)	UMPS (2.1)
GO:0006383	transcription from RNA polymerase III promoter	0.45	>=0.20	SCNM1 (2.7)	MRPS21 (2.6)	RBBP5 (2.5)	UBE2V2 (2.5)	DSTYK (2.3)	TELO2 (2.3)	C2orf44 (2.2)	SETDB1 (2.1)	PTRHD1 (2.1)	C4orf10 (2.0)
ENSG00000111859	NEDD9 PPI subnetwork	0.46	>=0.20	RHOC (3.1)	SMAD3 (3.0)	SMURF2 (3.0)	ZFP36L2 (2.8)	LIMK1 (2.7)	ARHGEF2 (2.7)	FILIP1L (2.6)	DOCK5 (2.2)	MAP2K4 (2.1)	ENSG00000232445 (2.1)
REACTOME_SRP:DEPENDENT_COTRANSLATIONAL_PROTEIN_TARGETING_TO_MEMBRANE	REACTOME_SRP:DEPENDENT_COTRANSLATIONAL_PROTEIN_TARGETING_TO_MEMBRANE	0.46	>=0.20	SSR2 (6.1)	SPCS1 (4.0)	PTRHD1 (3.7)	EIF3M (3.4)	ARF4 (3.3)	GLT8D1 (2.8)	ENSG00000244535 (2.6)	GOLPH3L (2.5)	ENSG00000237887 (2.1)	TSSK1B (2.0)
ENSG00000172201	ID4 PPI subnetwork	0.46	>=0.20	DMRT2 (2.8)	TMEM204 (2.7)	ZFP36L2 (2.5)	SMEK2 (2.1)	DLEU1 (2.0)	SLC29A2 (2.0)	RIT1 (2.0)	RREB1 (2.0)	ENSG00000227143 (2.0)	RHOC (2.0)
MP:0000322	increased granulocyte number	0.46	>=0.20	NFKBIA (5.7)	CTSS (3.4)	NUAK2 (2.9)	CEBPD (2.8)	MCL1 (2.8)	TNFAIP8L2 (2.7)	ENSG00000237781 (2.5)	PPM1M (2.3)	KIAA0146 (2.2)	C1orf54 (2.2)
MP:0002389	abnormal Peyer's patch follicle morphology	0.46	>=0.20	NFKBIA (3.2)	PPM1M (2.6)	ZNF717 (2.5)	ENSG00000249082 (2.3)	LTBP4 (2.0)	NUAK2 (1.9)	ABI3BP (1.9)	TCF21 (1.8)	CDC42SE1 (1.8)	COL24A1 (1.7)
GO:0032680	regulation of tumor necrosis factor production	0.46	>=0.20	CEBPD (2.8)	ENSG00000247225 (2.4)	PPM1M (2.4)	CTSS (2.3)	ZNF717 (2.2)	TNFAIP8L2 (2.2)	ENSG00000253251 (2.1)	STAB1 (2.1)	TSSK1B (2.0)	ZNF438 (1.9)
GO:0032640	tumor necrosis factor production	0.46	>=0.20	CEBPD (2.8)	ENSG00000247225 (2.4)	PPM1M (2.4)	CTSS (2.3)	ZNF717 (2.2)	TNFAIP8L2 (2.2)	ENSG00000253251 (2.1)	STAB1 (2.1)	TSSK1B (2.0)	ZNF438 (1.9)
GO:0018108	peptidyl-tyrosine phosphorylation	0.46	>=0.20	ABI3BP (3.2)	ENSG00000227143 (2.8)	ENSG00000215231 (2.8)	ZNF717 (2.6)	BCL2 (2.3)	SMAD3 (2.2)	EBF2 (1.9)	ENSG00000248840 (1.9)	PPM1J (1.7)	GNRH1 (1.7)
ENSG00000101246	ARFRP1 PPI subnetwork	0.46	>=0.20	SPCS1 (3.9)	GLT8D1 (3.2)	SSR2 (3.2)	ST7L (2.7)	MAP2K4 (2.5)	PCBD2 (2.5)	MIA3 (2.5)	GOLPH3L (2.0)	DSTYK (1.9)	B3GNT1 (1.9)
ENSG00000027697	IFNGR1 PPI subnetwork	0.46	>=0.20	NFKBIA (3.3)	BCL2 (3.2)	WNT5A (1.8)	PNPT1 (1.8)	SMAD3 (1.7)	GPR128 (1.7)	AIDA (1.6)	ENSG00000248843 (1.5)	ENSG00000228536 (1.5)	PRRG4 (1.5)
ENSG00000180628	PCGF5 PPI subnetwork	0.46	>=0.20	VPS72 (3.9)	RPRD2 (2.9)	PIP5K1A (2.9)	PRUNE (2.8)	PBRM1 (2.7)	ARNT (2.7)	SMEK2 (2.5)	NT5DC2 (2.4)	TELO2 (2.2)	UBQLN4 (2.2)
GO:0000723	telomere maintenance	0.46	>=0.20	ERI1 (4.5)	C20orf72 (3.3)	KIAA1328 (3.3)	PASK (3.1)	C18orf10 (3.1)	KIAA0146 (2.9)	PRKDC (2.9)	C3orf26 (2.8)	CCDC66 (2.1)	UMPS (2.1)
ENSG00000182054	IDH2 PPI subnetwork	0.46	>=0.20	UBE2V2 (3.5)	TFG (2.5)	RIT1 (2.3)	ADCY3 (2.2)	SMEK2 (2.2)	THADA (2.2)	TLK2 (2.1)	KCTD9 (2.0)	SSR2 (1.9)	UMPS (1.8)
MP:0000752	dystrophic muscle	0.46	>=0.20	TNNC1 (4.5)	ELN (4.2)	LMCD1 (3.5)	FBLN2 (3.4)	SPTBN1 (3.0)	SLMAP (2.6)	ENSG00000229619 (2.6)	KY (2.6)	LINC00312 (2.6)	SYT11 (2.5)
GO:0006370	mRNA capping	0.46	>=0.20	C3orf78 (2.7)	UBE2V2 (2.6)	CWC27 (2.4)	CCDC66 (2.4)	C4orf10 (2.3)	ENSG00000250748 (2.3)	SPCS1 (2.3)	MRPS21 (2.2)	PRPF3 (1.9)	AAGAB (1.9)
GO:0045216	cell-cell junction organization	0.46	>=0.20	FAM83B (3.1)	CLDN4 (2.8)	ENSG00000238018 (2.7)	C2orf54 (2.6)	ADAMTS6 (2.6)	CLDN3 (2.5)	BNIPL (2.4)	ENSG00000248003 (2.2)	ENSG00000223842 (2.2)	ST7L (2.1)
ENSG00000008083	JARID2 PPI subnetwork	0.46	>=0.20	FHOD3 (3.6)	TCF21 (3.3)	HAND2 (3.3)	WT1 (3.3)	GRK4 (2.7)	MCC (2.6)	PRRG4 (2.0)	RIT1 (1.9)	FAM116A (1.8)	ENSG00000254560 (1.7)
GO:0009620	response to fungus	0.46	>=0.20	ENSG00000227143 (3.5)	ENSG00000237781 (3.2)	ENSG00000223561 (2.9)	SPATA12 (2.4)	ENSG00000258066 (2.4)	ENSG00000247225 (2.3)	CEBPD (2.3)	ACTRT2 (2.3)	MFSD10 (2.1)	GPR128 (2.1)
GO:0043500	muscle adaptation	0.46	>=0.20	LINC00312 (3.9)	ACTRT2 (3.3)	CATSPER3 (3.1)	KY (3.0)	RNF112 (3.0)	SLC22A18AS (2.8)	ENSG00000229619 (2.7)	MEF2A (2.7)	ENSG00000227143 (2.6)	ENSG00000223842 (2.6)
MP:0008049	increased memory T cell number	0.46	>=0.20	BCL2L11 (3.6)	ARHGEF3 (2.9)	NFKBIA (2.8)	MCL1 (2.7)	ZNF438 (2.3)	ENSG00000253251 (2.3)	TNFAIP8L2 (2.1)	CTSS (2.0)	BCL2 (1.9)	CEBPD (1.7)
MP:0006316	increased urine sodium level	0.46	>=0.20	CLDN3 (3.8)	CLDN4 (3.5)	SLC22A18AS (3.3)	ENSG00000247225 (2.9)	SEMA3G (2.8)	RXFP2 (2.6)	ADAMTS16 (2.5)	ENSG00000177133 (2.3)	TCF21 (2.3)	LYPLAL1 (2.1)
GO:0005164	tumor necrosis factor receptor binding	0.46	>=0.20	BCL2 (3.9)	ARHGEF3 (3.0)	NFKBIA (2.9)	TNFAIP8L2 (2.6)	ZNF438 (2.2)	SMAD3 (2.1)	THADA (1.8)	ENSG00000248840 (1.7)	KIAA1328 (1.6)	SPATA12 (1.6)
ENSG00000162188	GNG3 PPI subnetwork	0.46	>=0.20	CAPZA1 (3.2)	FAM63A (2.9)	ENSG00000233147 (2.8)	PPM1J (2.7)	AIDA (2.5)	RHOC (2.0)	RIT1 (2.0)	HORMAD1 (1.8)	RABL5 (1.8)	GLYCTK-AS1 (1.7)
ENSG00000133477	FAM83F PPI subnetwork	0.46	>=0.20	TOMM70A (2.6)	TELO2 (2.2)	PNPT1 (2.1)	ABHD11 (2.1)	DLEU1 (2.0)	MIA3 (1.9)	AIG1 (1.9)	ENSG00000232445 (1.8)	GLT8D1 (1.7)	SSR2 (1.6)
ENSG00000100867	DHRS2 PPI subnetwork	0.46	>=0.20	ATAD2B (2.4)	ENSG00000247225 (2.0)	CCDC66 (1.9)	FILIP1L (1.9)	MCC (1.8)	AIDA (1.8)	YTHDC2 (1.8)	EIF3M (1.7)	ABHD11 (1.6)	GNRH1 (1.5)
ENSG00000177791	MYOZ1 PPI subnetwork	0.46	>=0.20	TNNC1 (5.7)	KY (2.8)	ENSG00000223561 (2.8)	TGFB2 (2.7)	ENSG00000229619 (2.5)	SLMAP (2.4)	LMCD1 (2.2)	SHKBP1 (2.1)	DNAH1 (2.1)	TWF2 (1.9)
ENSG00000141027	NCOR1 PPI subnetwork	0.46	>=0.20	PBRM1 (3.1)	C1orf51 (3.1)	SMAD3 (3.0)	NCOA1 (2.9)	BAP1 (2.5)	RPRD2 (2.1)	ZFP36L2 (2.0)	CEP63 (1.9)	FAM208A (1.9)	SMEK2 (1.9)
ENSG00000075539	FRYL PPI subnetwork	0.46	>=0.20	TELO2 (2.7)	UBQLN4 (2.6)	ARNT (2.5)	BROX (2.3)	SHKBP1 (2.3)	RREB1 (2.3)	ARHGEF2 (2.0)	KY (2.0)	B4GALNT3 (1.9)	RIN1 (1.9)
MP:0001008	abnormal sympathetic ganglion morphology	0.46	>=0.20	HAND2 (4.4)	ENSG00000238018 (3.0)	CLDN4 (2.6)	SYT11 (2.5)	CLDN3 (2.4)	EBF2 (2.3)	ENSG00000225028 (2.3)	BCL2 (2.2)	FBLN2 (2.2)	SLC22A18AS (2.2)
ENSG00000106125	FAM188B PPI subnetwork	0.46	>=0.20	RIN1 (3.0)	MFSD10 (2.5)	HHIPL2 (2.3)	LIMK1 (2.2)	B3GNT1 (2.2)	SYT11 (2.2)	C1orf54 (2.1)	C1orf56 (2.0)	SLC29A2 (1.9)	TWF2 (1.8)
GO:0016254	preassembly of GPI anchor in ER membrane	0.46	>=0.20	PCBD2 (3.2)	C1orf56 (2.9)	KIAA1328 (2.6)	AAGAB (2.5)	GLT8D1 (2.3)	DLEU1 (2.3)	FAM208A (2.2)	ST7L (2.2)	KDM4C (2.2)	ANAPC13 (2.0)
ENSG00000168497	SDPR PPI subnetwork	0.46	>=0.20	MOV10 (3.1)	RHOC (2.6)	FAM177B (2.5)	ENSG00000258066 (2.3)	CDC42SE1 (2.2)	ENSA (2.0)	RBBP5 (1.9)	MCM4 (1.9)	STAU2 (1.9)	ANP32E (1.9)
MP:0005102	abnormal iris pigmentation	0.46	>=0.20	CA14 (5.6)	DSTYK (4.2)	MCC (2.6)	SLC22A18AS (2.5)	ENSG00000253251 (2.4)	CTSK (2.3)	ENSG00000177133 (2.2)	ZNF438 (2.1)	THBS2 (2.0)	TMCC2 (1.9)
ENSG00000137992	DBT PPI subnetwork	0.46	>=0.20	AIG1 (3.2)	ABI3BP (2.6)	CTSK (2.6)	H6PD (2.2)	EBF2 (2.1)	APH1A (2.0)	CRIM1 (1.9)	MOV10 (1.8)	EFEMP1 (1.7)	ELN (1.7)
GO:0008238	exopeptidase activity	0.46	>=0.20	CTSK (3.5)	MFAP4 (3.0)	ADAMTS16 (2.7)	ANXA9 (2.3)	ENSG00000228536 (2.3)	GPR128 (2.1)	ELN (1.9)	FBLN2 (1.9)	CD248 (1.9)	COL8A1 (1.5)
ENSG00000039650	PNKP PPI subnetwork	0.46	>=0.20	C2orf44 (3.1)	YTHDC2 (2.6)	PRKDC (2.5)	KY (2.4)	STAU2 (2.4)	CWC27 (2.3)	ERI1 (2.3)	CAPZA1 (2.2)	MCM4 (2.1)	THADA (2.1)
ENSG00000134686	PHC2 PPI subnetwork	0.46	>=0.20	RPRD2 (3.2)	VPS72 (3.1)	BAP1 (3.1)	ATAD2B (3.0)	GLYCTK-AS1 (2.5)	BCL2L11 (2.5)	ARHGEF2 (2.4)	PBRM1 (2.4)	PRUNE (2.4)	ENSG00000248840 (2.2)
GO:2000179	positive regulation of neural precursor cell proliferation	0.46	>=0.20	ENSG00000177133 (4.1)	EPHB1 (3.3)	CA14 (3.1)	GLYCTK-AS1 (2.5)	ADAMTS16 (2.5)	NUAK2 (2.3)	MCC (2.3)	CNTN2 (2.1)	KLHL29 (2.0)	C1orf56 (2.0)
ENSG00000134001	EIF2S1 PPI subnetwork	0.46	>=0.20	EIF3M (4.8)	SMEK2 (3.1)	GNL3 (3.1)	PDE12 (2.8)	BRMS1 (2.7)	BROX (2.4)	SSR2 (2.2)	SCNM1 (2.2)	TOMM70A (2.2)	NOP14 (2.2)
MP:0003799	impaired macrophage chemotaxis	0.46	>=0.20	STAB1 (3.5)	TNFAIP8L2 (2.9)	CTSS (2.8)	CDC42SE1 (2.7)	C1orf54 (2.7)	NFKBIA (2.6)	RHOC (2.6)	ECM1 (2.5)	PPM1J (2.5)	ARHGEF2 (2.3)
ENSG00000139546	TARBP2 PPI subnetwork	0.46	>=0.20	BCL2L11 (3.0)	MOV10 (2.9)	ENSG00000248843 (2.7)	PNPT1 (2.6)	SMURF2 (2.2)	PCBD2 (2.2)	PRKDC (2.1)	HHIPL2 (2.1)	PBRM1 (2.1)	MAP2K4 (2.1)
GO:0022408	negative regulation of cell-cell adhesion	0.46	>=0.20	FAM83B (4.1)	ENSG00000247225 (3.0)	ENSG00000223842 (2.8)	BNIPL (2.6)	ENSG00000249082 (2.5)	ENSG00000224186 (2.5)	DNAH12 (2.1)	SEMA3G (2.0)	PPM1J (2.0)	ACTRT2 (1.9)
GO:0030374	ligand-dependent nuclear receptor transcription coactivator activity	0.46	>=0.20	RPRD2 (3.1)	UBQLN4 (3.1)	BAP1 (2.8)	TLK2 (2.7)	MOV10 (2.7)	VPS72 (2.6)	PBRM1 (2.6)	FHOD3 (2.5)	MEF2A (2.1)	SHKBP1 (2.1)
MP:0001874	acanthosis	0.46	>=0.20	BNIPL (4.7)	NFKBIA (3.4)	ANXA9 (3.2)	C2orf54 (2.6)	CDC42SE1 (2.4)	CLDN4 (2.4)	CEBPD (2.3)	FAM83B (2.1)	KIAA0146 (2.1)	PPM1M (2.0)
MP:0003809	abnormal hair shaft morphology	0.46	>=0.20	FAM83B (4.4)	BNIPL (3.6)	PRRG4 (3.1)	CLDN4 (2.9)	ANXA9 (2.6)	C2orf54 (2.2)	BMP7 (1.9)	HORMAD1 (1.6)	WNT5A (1.6)	TFG (1.5)
GO:0002020	protease binding	0.46	>=0.20	NFKBIA (3.2)	ITIH3 (2.9)	ECM1 (2.6)	CEBPD (2.5)	FILIP1L (2.5)	AGXT (2.4)	ENSG00000228536 (2.2)	ITIH1 (2.2)	ITIH4 (2.1)	LINC00312 (2.0)
GO:0008135	translation factor activity, nucleic acid binding	0.46	>=0.20	EIF3M (5.0)	TOMM70A (3.4)	NOP14 (2.8)	UBE2V2 (2.8)	UBXN2A (2.4)	GNL3 (2.2)	CEP63 (2.2)	UMPS (2.1)	SMEK2 (2.1)	C5orf44 (2.0)
ENSG00000115977	AAK1 PPI subnetwork	0.46	>=0.20	MAP2K4 (2.9)	BROX (2.6)	KCTD9 (2.6)	RIN1 (2.5)	ARNT (2.5)	B4GALNT3 (2.2)	DOCK5 (2.1)	TMCC2 (2.0)	ENSG00000237781 (1.9)	KY (1.9)
ENSG00000015479	MATR3 PPI subnetwork	0.46	>=0.20	PRKDC (2.9)	APH1A (2.7)	SPTBN1 (2.5)	KIAA0146 (2.5)	TFG (2.1)	ENSG00000244535 (2.1)	SMURF2 (2.1)	EIF3M (2.0)	MCM4 (1.9)	ARF4 (1.9)
ENSG00000121481	RNF2 PPI subnetwork	0.46	>=0.20	PIP5K1A (3.7)	RPRD2 (3.7)	PRUNE (3.5)	VPS72 (2.7)	SETDB1 (2.7)	PBRM1 (2.4)	ENSA (2.4)	FAM208A (2.3)	WDR82 (2.2)	SMURF2 (2.1)
ENSG00000147145	LPAR4 PPI subnetwork	0.46	>=0.20	RPRD2 (3.0)	PBRM1 (3.0)	MEF2A (2.9)	THADA (2.9)	NCOA1 (2.7)	ARHGEF2 (2.5)	MOV10 (2.3)	KDM4C (2.3)	RREB1 (1.8)	ZFP36L2 (1.8)
GO:0045776	negative regulation of blood pressure	0.46	>=0.20	ALX4 (3.1)	GNRH1 (3.1)	ENSG00000248843 (2.8)	ENSG00000248840 (2.7)	DNAH1 (2.5)	ENSG00000249082 (2.3)	ABI3BP (2.3)	C4orf10 (2.2)	B4GALNT3 (2.0)	HHIPL2 (2.0)
GO:0008156	negative regulation of DNA replication	0.46	>=0.20	CEP63 (3.4)	DNAJC27-AS1 (3.3)	PPWD1 (3.1)	CWC27 (2.8)	YTHDC2 (2.4)	FAM208A (2.3)	DNAH1 (2.3)	KIAA0947 (2.2)	ENSG00000227143 (2.1)	CCDC66 (2.0)
GO:0016849	phosphorus-oxygen lyase activity	0.46	>=0.20	TMEM204 (3.2)	DNAJC27 (3.1)	ENSG00000225028 (2.5)	BMP5 (2.3)	ECM1 (2.3)	EBF2 (2.2)	EPHB1 (2.1)	SEMA3G (2.1)	HHIPL2 (2.0)	TCF21 (1.9)
GO:0004181	metallocarboxypeptidase activity	0.46	>=0.20	MFAP4 (4.2)	CTSK (3.5)	COL8A1 (3.2)	HMCN2 (2.5)	CRISPLD2 (2.1)	ENSG00000228536 (2.0)	ELN (2.0)	FBLN2 (1.9)	ITIH3 (1.9)	ACTRT2 (1.8)
GO:0021602	cranial nerve morphogenesis	0.46	>=0.20	SEMA6C (3.2)	WT1 (2.8)	WT1-AS (2.7)	BNIPL (2.6)	AIG1 (2.3)	ENSG00000258066 (2.1)	EPHB1 (1.9)	HMCN2 (1.9)	KY (1.8)	HMGA2 (1.8)
GO:0007339	binding of sperm to zona pellucida	0.46	>=0.20	PHF7 (5.0)	ACTRT2 (4.5)	C1orf56 (4.4)	GRK4 (3.5)	WBSCR28 (3.1)	TSSK1B (2.5)	SPATA12 (2.4)	IQCH (2.4)	ENSG00000237781 (2.2)	ENSG00000225028 (2.2)
REACTOME_IRON_UPTAKE_AND_TRANSPORT	REACTOME_IRON_UPTAKE_AND_TRANSPORT	0.46	>=0.20	DMRT2 (2.6)	CTSK (2.6)	HHIPL2 (2.5)	COL24A1 (2.5)	ENSG00000223842 (2.4)	SLC22A18AS (2.4)	ENSG00000247225 (2.3)	BROX (2.1)	SPCS1 (2.0)	ENSG00000237781 (1.9)
GO:0005858	axonemal dynein complex	0.46	>=0.20	DNAH1 (5.4)	DNAH12 (5.2)	IQCH (4.6)	RABL5 (3.4)	IFT140 (3.1)	ENSG00000248840 (1.9)	ENSG00000254560 (1.8)	ACTRT2 (1.7)	CCDC104 (1.7)	C2orf54 (1.6)
GO:0019901	protein kinase binding	0.46	>=0.20	SPTBN1 (2.7)	ARNT (2.7)	ZFP36L2 (2.6)	PPM1M (2.6)	RIN1 (2.6)	MEF2A (2.6)	RHOC (2.5)	CDC42SE1 (2.4)	ARHGEF3 (2.4)	SLMAP (2.3)
GO:0009314	response to radiation	0.46	>=0.20	KIAA0146 (2.7)	ERI1 (2.6)	PRRG4 (2.3)	ENSG00000254560 (2.3)	MCL1 (2.0)	ZFP36L2 (1.9)	EFR3B (1.9)	KDM4C (1.7)	ENSG00000227143 (1.7)	CEBPD (1.6)
KEGG_SELENOAMINO_ACID_METABOLISM	KEGG_SELENOAMINO_ACID_METABOLISM	0.46	>=0.20	B3GNT1 (2.4)	CLDN3 (2.4)	ERC2 (2.2)	ARHGEF2 (2.0)	PDE12 (1.9)	ABHD11 (1.9)	AGXT (1.8)	TARS2 (1.8)	LYPLAL1 (1.8)	KLHL29 (1.8)
KEGG_GAP_JUNCTION	KEGG_GAP_JUNCTION	0.46	>=0.20	SMAD3 (2.7)	LTBP1 (2.7)	ADD1 (2.5)	KALRN (2.3)	CENPO (2.2)	RHOC (2.1)	ITGB5 (2.1)	ABI3BP (2.1)	TMEM204 (2.1)	ENSG00000248840 (2.0)
REACTOME_SCFSKP2:MEDIATED_DEGRADATION_OF_P27P21	REACTOME_SCFSKP2:MEDIATED_DEGRADATION_OF_P27P21	0.46	>=0.20	NIT2 (4.2)	RIT1 (3.3)	SCNM1 (3.1)	SPCS1 (2.5)	CCDC104 (2.4)	MLLT11 (2.4)	C5orf44 (2.0)	BRMS1 (2.0)	KCTD9 (1.8)	SSR2 (1.8)
ENSG00000127511	SIN3B PPI subnetwork	0.46	>=0.20	HTT (3.8)	BCL2L11 (3.3)	RPRD2 (3.3)	ENSA (3.2)	BAP1 (3.1)	ADD1 (2.9)	MOV10 (2.8)	NISCH (2.8)	ENSG00000223561 (2.7)	UBQLN4 (2.6)
GO:0002573	myeloid leukocyte differentiation	0.46	>=0.20	ENSG00000225063 (2.9)	ENSG00000238018 (2.3)	DSTYK (2.3)	MFSD10 (2.1)	ENSG00000177133 (2.0)	ENSG00000248003 (2.0)	ARHGEF2 (1.9)	BCL2 (1.9)	ZFP36L2 (1.9)	ENSG00000223842 (1.7)
ENSG00000101040	ZMYND8 PPI subnetwork	0.46	>=0.20	MEF2A (3.0)	NCOA1 (2.8)	THADA (2.5)	RPRD2 (2.3)	MOV10 (2.3)	ARHGEF2 (2.2)	COL24A1 (2.2)	RREB1 (2.0)	PKDCC (2.0)	ZFP36L2 (1.9)
GO:0002040	sprouting angiogenesis	0.47	>=0.20	ENSG00000215231 (3.6)	ENSG00000258066 (3.1)	TMEM204 (2.9)	C1orf54 (2.5)	ROBO2 (2.4)	ENSG00000237781 (2.3)	ENSG00000248003 (2.2)	C1orf51 (2.1)	GABPB2 (2.1)	CDH11 (2.0)
ENSG00000107186	MPDZ PPI subnetwork	0.47	>=0.20	KALRN (3.2)	MCC (2.6)	ENSG00000254560 (2.5)	RGS12 (2.5)	CTSK (2.3)	STAB1 (2.3)	HMCN2 (2.1)	PKDCC (2.1)	EFEMP1 (2.1)	THBS2 (2.1)
GO:0043240	Fanconi anaemia nuclear complex	0.47	>=0.20	C2orf44 (3.7)	KIAA1328 (3.4)	CENPO (3.1)	DHODH (3.0)	C18orf10 (2.6)	PASK (2.3)	ABHD11 (2.2)	CDCA2 (2.1)	PTRHD1 (1.9)	C20orf72 (1.9)
ENSG00000163810	TGM4 PPI subnetwork	0.47	>=0.20	ITIH3 (6.3)	MFAP4 (4.6)	ITIH1 (4.3)	ITIH4 (4.1)	TMEM45A (3.0)	BNIPL (2.9)	GRK4 (2.8)	AGXT (2.7)	FBLN2 (2.5)	LTBP1 (2.2)
MP:0004819	decreased skeletal muscle mass	0.47	>=0.20	DMRT2 (5.0)	TNNC1 (3.9)	EBF2 (3.9)	KY (3.6)	SLC29A2 (2.5)	SMAD3 (2.5)	SEMA6C (2.4)	RIN1 (2.0)	HMGA2 (1.9)	COL8A1 (1.9)
GO:0009214	cyclic nucleotide catabolic process	0.47	>=0.20	ENSG00000229619 (3.1)	RNF112 (2.9)	ENSG00000232445 (2.9)	ENSG00000225063 (2.5)	ADCY3 (2.4)	DNAJC27-AS1 (2.3)	ENSG00000247225 (2.2)	TSSK1B (2.1)	CNTN2 (2.0)	ENSG00000233147 (1.9)
GO:0060487	lung epithelial cell differentiation	0.47	>=0.20	SPATA12 (2.9)	HHIPL2 (2.7)	CLDN3 (2.5)	ENSG00000258066 (2.5)	TRIM23 (2.2)	ENSG00000237887 (2.1)	RBBP5 (2.1)	ENSG00000215231 (2.1)	KY (2.0)	BMP5 (1.9)
ENSG00000163636	PSMD6 PPI subnetwork	0.47	>=0.20	NIT2 (3.8)	BRMS1 (3.0)	RIT1 (3.0)	SCNM1 (2.7)	ARF4 (2.6)	SSR2 (2.6)	MLLT11 (2.4)	TWF2 (2.3)	UBE2V2 (2.1)	AAGAB (2.0)
ENSG00000105855	ITGB8 PPI subnetwork	0.47	>=0.20	LIMK1 (3.9)	KY (3.0)	SMAD3 (2.6)	ARHGEF2 (2.6)	ECM1 (2.5)	TGFB2 (2.3)	RHOC (2.2)	DLEU1 (1.9)	COL8A1 (1.9)	ZNF717 (1.9)
ENSG00000145592	RPL37 PPI subnetwork	0.47	>=0.20	PTRHD1 (3.7)	EIF3M (3.6)	ENSG00000237887 (3.0)	ZNHIT6 (2.3)	ENSG00000244535 (2.2)	PDE12 (2.0)	ENSG00000253251 (1.7)	RRP15 (1.7)	ENSG00000237781 (1.6)	YTHDC2 (1.5)
GO:0030100	regulation of endocytosis	0.47	>=0.20	ENSG00000247225 (3.1)	ENSG00000254349 (2.7)	ENSG00000224186 (2.6)	ENSG00000229619 (2.6)	SHKBP1 (2.5)	C5orf44 (2.4)	LIMK1 (2.4)	ADAMTSL4 (2.1)	LINC00312 (2.0)	TBC1D23 (2.0)
ENSG00000184863	RBM33 PPI subnetwork	0.47	>=0.20	RPRD2 (3.3)	HTT (2.6)	FAM208A (2.2)	TARS2 (2.1)	PDE12 (2.0)	ARHGEF3 (2.0)	PRPF3 (1.8)	MOV10 (1.8)	AAGAB (1.7)	C4orf44 (1.7)
ENSG00000142453	CARM1 PPI subnetwork	0.47	>=0.20	ZFP36L2 (3.3)	RREB1 (2.9)	UBXN2A (2.6)	STAU2 (2.6)	RPRD2 (2.4)	NEK4 (2.1)	ARNT (2.0)	PBRM1 (1.9)	PDE12 (1.9)	NISCH (1.9)
GO:0060047	heart contraction	0.47	>=0.20	FHOD3 (3.8)	TNNC1 (3.1)	SEMA6C (2.7)	HMCN2 (2.5)	ENSG00000254349 (2.4)	SLMAP (2.3)	ENSG00000225063 (2.2)	B4GALNT3 (2.2)	ENSG00000238018 (2.0)	MEF2A (1.9)
GO:0016573	histone acetylation	0.47	>=0.20	GABPB2 (4.3)	UBQLN4 (3.7)	ZNF438 (3.0)	BAP1 (2.8)	WDR82 (2.7)	TLK2 (2.7)	DSTYK (2.5)	CEP63 (2.5)	RPRD2 (2.4)	ZNF717 (2.3)
MP:0001196	shiny skin	0.47	>=0.20	FAM83B (6.6)	BNIPL (4.9)	CLDN4 (4.6)	ANXA9 (3.6)	TMEM45A (3.2)	PRRG4 (2.7)	HORMAD1 (2.3)	LTBP1 (2.2)	DMRT2 (1.9)	PITX1 (1.8)
ENSG00000165731	RET PPI subnetwork	0.47	>=0.20	LIMK1 (2.8)	TWF2 (2.5)	RGS12 (2.4)	SPTBN1 (2.2)	HAND2 (2.0)	ENSG00000237887 (2.0)	MAP2K4 (2.0)	KALRN (1.8)	ADAMTSL4 (1.8)	FAM116A (1.8)
REACTOME_ENERGY_DEPENDENT_REGULATION_OF_MTOR_BY_LKB1:AMPK	REACTOME_ENERGY_DEPENDENT_REGULATION_OF_MTOR_BY_LKB1:AMPK	0.47	>=0.20	TRIM23 (3.2)	PCBD2 (3.1)	FHOD3 (2.8)	ENSG00000254349 (2.7)	ACTRT2 (2.4)	FAM63A (2.4)	SLMAP (2.3)	KY (2.3)	ENSG00000247225 (2.2)	HMCN2 (2.2)
ENSG00000156374	PCGF6 PPI subnetwork	0.47	>=0.20	VPS72 (4.1)	PRUNE (3.1)	PIP5K1A (2.7)	ARHGEF2 (2.6)	RPRD2 (2.6)	PBRM1 (2.6)	ARNT (2.5)	NT5DC2 (2.4)	WDR82 (2.3)	UBQLN4 (2.3)
ENSG00000070950	RAD18 PPI subnetwork	0.47	>=0.20	TRIM23 (3.4)	MCM4 (3.4)	PRKDC (3.1)	C20orf72 (2.9)	ERI1 (2.9)	CEP63 (2.8)	CCDC66 (2.6)	CENPK (2.6)	C18orf10 (2.6)	SPCS1 (2.6)
MP:0001132	absent mature ovarian follicles	0.47	>=0.20	FHOD3 (2.7)	NFKBIA (2.2)	KIAA1328 (2.2)	HORMAD1 (2.1)	WT1-AS (2.1)	ALX4 (2.1)	LYPLAL1 (2.1)	WNT5A (2.1)	WBSCR28 (2.0)	LINC00312 (2.0)
ENSG00000123124	WWP1 PPI subnetwork	0.47	>=0.20	FAM116A (3.8)	FAM208A (3.3)	NEK4 (2.6)	CLDN4 (2.5)	CEP63 (2.5)	ZFP36L2 (2.3)	FAM63A (2.3)	TMCC2 (2.3)	WT1-AS (2.2)	WBSCR27 (2.2)
ENSG00000198730	CTR9 PPI subnetwork	0.47	>=0.20	CWC27 (3.6)	SCNM1 (2.6)	MIA3 (2.4)	SETDB1 (2.4)	NOP14 (2.3)	KIAA1328 (2.3)	RPRD2 (2.2)	VPS72 (2.1)	PRPF3 (2.1)	KIAA0947 (2.1)
GO:0000375	RNA splicing, via transesterification reactions	0.47	>=0.20	PRPF3 (4.0)	KIAA0907 (3.6)	PPWD1 (3.4)	CCDC66 (3.3)	CEP63 (3.1)	WDR82 (3.1)	CWC27 (3.0)	C2orf44 (2.9)	RBBP5 (2.7)	SMEK2 (2.7)
ENSG00000166848	TERF2IP PPI subnetwork	0.47	>=0.20	PRKDC (2.9)	ERI1 (2.5)	CWC27 (2.5)	YTHDC2 (2.4)	RBBP5 (2.3)	DHODH (2.2)	CCDC66 (2.2)	STAU2 (2.2)	MCM4 (2.1)	NEK4 (2.0)
GO:0010833	telomere maintenance via telomere lengthening	0.47	>=0.20	ERI1 (4.8)	C20orf72 (3.6)	PASK (3.3)	C18orf10 (3.2)	KIAA1328 (2.8)	PRKDC (2.7)	AIDA (2.4)	C3orf26 (2.4)	PPWD1 (2.3)	MCM4 (2.3)
ENSG00000161960	EIF4A1 PPI subnetwork	0.47	>=0.20	EIF3M (4.8)	TOMM70A (3.7)	GNL3 (2.7)	NIT2 (2.6)	UMPS (2.4)	SSR2 (2.4)	NOP14 (2.3)	UBE2V2 (2.2)	PRKDC (2.2)	RRP15 (2.1)
MP:0010018	pulmonary vascular congestion	0.47	>=0.20	SEMA3G (3.8)	EBF2 (3.0)	TMEM45A (2.8)	HAND2 (2.5)	ADAMTS16 (2.5)	FBLN2 (2.4)	FHOD3 (2.4)	C4orf10 (2.4)	CLEC16A (2.3)	MLLT11 (2.3)
GO:0009084	glutamine family amino acid biosynthetic process	0.47	>=0.20	C1orf56 (3.9)	ENSG00000243224 (3.1)	GLYCTK (2.9)	ENSG00000248843 (2.8)	ENSG00000254560 (2.7)	SLC22A18AS (2.4)	ENSG00000250748 (2.3)	IFT140 (2.3)	SLC29A2 (2.1)	LYPLAL1 (1.9)
GO:0030031	cell projection assembly	0.47	>=0.20	RABL5 (5.4)	IQCH (4.1)	IFT140 (3.8)	CCDC104 (2.9)	NEK4 (2.5)	GRK4 (2.4)	DNAH12 (2.4)	DNAH1 (2.2)	THADA (2.2)	RIN1 (2.1)
ENSG00000143379	SETDB1 PPI subnetwork	0.47	>=0.20	MLLT11 (2.4)	TLK2 (2.3)	NT5DC2 (2.2)	C18orf10 (2.1)	C1orf51 (2.0)	VPS72 (1.9)	ARHGEF2 (1.5)	CSRP2 (1.4)	BCL2L11 (1.4)	IFT140 (1.3)
ENSG00000124587	PEX6 PPI subnetwork	0.47	>=0.20	H6PD (3.9)	CATSPER3 (3.2)	AAGAB (3.1)	SPSB1 (3.0)	C5orf44 (3.0)	PIP5K1A (2.9)	ENSG00000232445 (2.8)	KIAA1328 (2.4)	FHOD3 (1.9)	LYPLAL1 (1.9)
GO:0000018	regulation of DNA recombination	0.47	>=0.20	ENSG00000237781 (3.6)	ENSG00000253251 (3.1)	FAM208A (2.9)	GABPB2 (2.6)	CLEC16A (2.3)	ARHGEF3 (2.2)	THADA (2.0)	TRIM23 (2.0)	YTHDC2 (1.9)	ENSG00000215231 (1.9)
ENSG00000107554	DNMBP PPI subnetwork	0.47	>=0.20	MLLT11 (3.8)	ENSG00000232445 (2.7)	CD248 (2.1)	KALRN (2.1)	LMCD1 (2.0)	RBBP5 (2.0)	SHKBP1 (1.9)	LIMK1 (1.9)	SPTBN1 (1.9)	FILIP1L (1.8)
MP:0002375	abnormal thymus medulla morphology	0.47	>=0.20	NUAK2 (4.5)	ENSG00000258066 (3.6)	NFKBIA (3.5)	SPSB1 (2.6)	PASK (2.6)	ADCY3 (2.4)	MCL1 (2.3)	MOV10 (2.3)	CEBPD (2.1)	ZFP36L2 (2.0)
ENSG00000167863	ATP5H PPI subnetwork	0.47	>=0.20	MRPS21 (3.6)	DNAJC27 (2.9)	ANAPC13 (2.8)	SPCS1 (2.8)	PCBD2 (2.7)	FILIP1L (2.6)	C5orf44 (2.4)	PTRHD1 (2.3)	WT1 (2.2)	CATSPER3 (2.2)
MP:0002650	abnormal ameloblast morphology	0.47	>=0.20	COL24A1 (3.6)	PITX1 (3.2)	C2orf54 (3.2)	ENSG00000249082 (2.9)	CD248 (2.3)	CTSK (2.2)	BMP7 (2.0)	CDH11 (2.0)	BNIPL (2.0)	ADCY3 (1.9)
MP:0001510	abnormal coat appearance	0.47	>=0.20	ANXA9 (3.4)	ABI3BP (3.0)	BMP7 (2.9)	CLDN3 (2.7)	GPR128 (2.7)	CLDN4 (2.6)	BNIPL (2.4)	FAM83B (2.3)	HORMAD1 (2.3)	WNT5A (2.2)
ENSG00000001626	CFTR PPI subnetwork	0.47	>=0.20	CLDN3 (3.9)	FAM177B (3.3)	HHIPL2 (2.4)	CRIM1 (2.1)	LTBP1 (2.0)	BMP4 (2.0)	ENSG00000249082 (2.0)	ARF4 (2.0)	ECM1 (1.8)	SMURF2 (1.7)
ENSG00000196136	SERPINA3 PPI subnetwork	0.47	>=0.20	ENSG00000228536 (2.2)	ADAMTS16 (2.0)	ENSG00000223842 (1.8)	TMCC2 (1.8)	CTSK (1.7)	RABL5 (1.7)	ENSG00000248003 (1.6)	ENSG00000225028 (1.5)	ENSG00000258066 (1.5)	ENSG00000233147 (1.4)
GO:0006096	glycolysis	0.47	>=0.20	ENSG00000227143 (5.5)	C1orf51 (5.3)	ACTRT2 (3.3)	PHF7 (2.9)	KDM4C (2.6)	TMEM45A (2.5)	ZNF438 (2.5)	TSSK1B (2.3)	LYSMD1 (2.2)	FAM177B (2.2)
ENSG00000182979	MTA1 PPI subnetwork	0.47	>=0.20	VPS72 (3.1)	SHKBP1 (2.8)	GLYCTK-AS1 (2.6)	IFT140 (2.3)	RREB1 (2.1)	SMURF2 (2.1)	MOV10 (1.9)	TLK2 (1.8)	ENSG00000224186 (1.8)	C3orf26 (1.7)
ENSG00000160584	SIK3 PPI subnetwork	0.47	>=0.20	ARNT (3.6)	SHKBP1 (3.0)	BROX (2.6)	UBQLN4 (2.5)	CDC42SE1 (2.3)	MFSD10 (2.2)	B4GALNT3 (2.1)	HTT (2.1)	FAM116A (2.1)	TELO2 (2.0)
GO:0030660	Golgi-associated vesicle membrane	0.47	>=0.20	ARF4 (5.5)	GOLPH3L (4.3)	TFG (4.0)	TBC1D23 (3.8)	SSR2 (3.6)	GLT8D1 (3.3)	KDM4C (3.0)	BROX (2.9)	LYSMD1 (2.9)	MIA3 (2.4)
GO:0031016	pancreas development	0.47	>=0.20	ENSG00000237887 (2.6)	TSSK1B (2.5)	ENSG00000244535 (2.3)	PTRHD1 (2.3)	PKDCC (2.2)	CATSPER3 (2.1)	ENSG00000227143 (1.8)	ROBO2 (1.7)	ZNF717 (1.6)	HAND2 (1.6)
MP:0003953	abnormal hormone level	0.47	>=0.20	KCTD9 (2.8)	CNTN2 (2.7)	GNRH1 (2.5)	FBLN2 (2.4)	ENSG00000248843 (2.3)	SEMA3G (2.2)	CRISPLD2 (2.2)	DNAH1 (2.2)	CD248 (1.9)	CEBPD (1.8)
ENSG00000143226	FCGR2A PPI subnetwork	0.47	>=0.20	ITIH1 (3.0)	ENSG00000233147 (2.7)	MFSD10 (2.6)	FAM63A (2.4)	ITIH3 (2.2)	PRUNE (2.2)	LTBP1 (2.1)	TMEM45A (2.1)	AGXT (2.0)	C1orf51 (1.9)
ENSG00000036257	CUL3 PPI subnetwork	0.47	>=0.20	TRIM23 (4.7)	TLK2 (3.7)	SMURF2 (2.9)	C5orf44 (2.7)	KCTD9 (2.6)	THADA (2.4)	ARNT (2.0)	ZNF438 (2.0)	C18orf10 (1.9)	CCDC66 (1.8)
MP:0005465	abnormal T-helper 1 physiology	0.47	>=0.20	NFKBIA (4.8)	CEBPD (4.4)	NUAK2 (3.1)	ARHGEF3 (3.0)	PPM1J (2.7)	MCL1 (2.5)	KIAA0146 (2.4)	BCL2L11 (2.2)	LINC00312 (2.1)	LMCD1 (2.0)
ENSG00000145833	DDX46 PPI subnetwork	0.47	>=0.20	RPRD2 (3.2)	ARNT (3.0)	WDR82 (2.9)	CWC27 (2.7)	PRPF3 (2.2)	ZNF438 (2.1)	ENSG00000227143 (2.0)	VPS72 (2.0)	SHKBP1 (1.9)	RREB1 (1.8)
ENSG00000110955	ATP5B PPI subnetwork	0.47	>=0.20	TOMM70A (3.4)	ARF4 (2.3)	EIF3M (2.2)	ENSG00000248843 (2.1)	MRPS21 (2.1)	APH1A (2.0)	DLEU1 (1.8)	UMPS (1.8)	TFG (1.7)	DNAJC27 (1.7)
ENSG00000134759	ELP2 PPI subnetwork	0.47	>=0.20	KIAA1328 (2.7)	KIAA0146 (2.3)	LYPLAL1 (2.2)	TBC1D23 (2.0)	ERI1 (2.0)	PIP5K1A (1.9)	UBXN2A (1.8)	BCL2 (1.7)	C4orf10 (1.7)	HTT (1.6)
ENSG00000132002	DNAJB1 PPI subnetwork	0.47	>=0.20	ARF4 (2.6)	B3GNT1 (2.4)	CCDC104 (2.2)	DLEU1 (2.1)	ENSG00000254349 (2.0)	SYT11 (2.0)	BRMS1 (1.8)	TELO2 (1.7)	ECM1 (1.7)	LIMK1 (1.7)
ENSG00000170632	ARMC10 PPI subnetwork	0.47	>=0.20	TOMM70A (2.5)	TELO2 (2.2)	PNPT1 (2.1)	ENSG00000232445 (2.0)	DLEU1 (1.9)	AIG1 (1.9)	ABHD11 (1.8)	C3orf78 (1.8)	SSR2 (1.7)	MIA3 (1.7)
REACTOME_SEMAPHORIN_INTERACTIONS	REACTOME_SEMAPHORIN_INTERACTIONS	0.47	>=0.20	FILIP1L (4.0)	RHOC (3.3)	SYT11 (2.9)	C1orf54 (2.7)	TNFAIP8L2 (2.5)	DOCK5 (2.4)	LIMK1 (2.3)	C18orf10 (2.2)	ADD1 (2.2)	TGFB2 (2.0)
MP:0002398	abnormal bone marrow cell morphology/development	0.47	>=0.20	KIAA0146 (2.8)	TNFAIP8L2 (2.8)	CEBPD (2.7)	NFKBIA (2.7)	FAM177B (2.6)	MCL1 (2.4)	SMAD3 (2.3)	ZFP36L2 (2.1)	PPM1M (2.0)	BMP5 (1.9)
GO:0002637	regulation of immunoglobulin production	0.47	>=0.20	ENSG00000223842 (2.6)	WBSCR28 (2.5)	ARHGEF3 (2.4)	BCL2L11 (2.3)	FAM177B (2.2)	RXFP2 (2.2)	ENSG00000225028 (2.2)	GABPB2 (2.1)	ENSG00000253251 (2.0)	DSTYK (2.0)
GO:0045823	positive regulation of heart contraction	0.47	>=0.20	TSSK1B (2.9)	ENSG00000237781 (2.7)	GNRH1 (2.5)	ALX4 (2.3)	HMCN2 (2.2)	C2orf54 (2.0)	RNF112 (2.0)	COL8A1 (2.0)	ENSG00000238018 (2.0)	GPR128 (1.9)
ENSG00000136738	STAM PPI subnetwork	0.47	>=0.20	TWF2 (2.7)	IL17RD (2.6)	HTT (2.6)	CAPZA1 (2.0)	STAB1 (2.0)	UBXN2A (2.0)	ADD1 (1.9)	STAU2 (1.8)	BAP1 (1.8)	GNRH1 (1.7)
GO:0030674	protein binding, bridging	0.47	>=0.20	BNIPL (3.5)	ANXA9 (3.3)	DLEU1 (2.7)	ARHGEF2 (2.2)	C4orf44 (2.0)	THBS2 (1.9)	HHIPL2 (1.9)	DNAH1 (1.8)	TFG (1.8)	COL24A1 (1.8)
ENSG00000166986	MARS PPI subnetwork	0.47	>=0.20	ARHGEF2 (3.5)	EIF3M (2.8)	TFG (2.7)	MOV10 (2.2)	SETDB1 (2.2)	ENSG00000238018 (2.2)	C5orf44 (2.1)	BROX (2.0)	PPWD1 (1.8)	UBQLN4 (1.8)
ENSG00000068024	HDAC4 PPI subnetwork	0.47	>=0.20	BCL2L11 (2.9)	CLDN4 (2.8)	SMAD3 (2.7)	RIN1 (2.6)	PRKCE (2.6)	ARNT (2.5)	C2orf54 (2.3)	MEF2A (2.3)	UBQLN4 (2.1)	RREB1 (2.1)
GO:0008630	DNA damage response, signal transduction resulting in induction of apoptosis	0.48	>=0.20	ENSG00000258066 (4.3)	ENSG00000253251 (3.4)	FAM208A (2.6)	SPATA12 (2.4)	AIDA (2.3)	WBSCR27 (2.1)	ATAD2B (2.1)	KDM4C (2.0)	PRRG4 (2.0)	FAM83B (1.9)
ENSG00000185619	PCGF3 PPI subnetwork	0.48	>=0.20	VPS72 (3.8)	RPRD2 (3.1)	PRUNE (2.9)	PBRM1 (2.8)	ARNT (2.6)	SMEK2 (2.5)	PIP5K1A (2.5)	TELO2 (2.3)	ENSG00000224186 (2.3)	WDR82 (2.3)
GO:0005385	zinc ion transmembrane transporter activity	0.48	>=0.20	GLT8D1 (2.5)	CERS2 (2.4)	ST7L (2.3)	SSR2 (2.3)	APH1A (2.2)	GLYCTK (2.0)	CTSK (2.0)	TFG (1.9)	AIG1 (1.8)	B4GALNT3 (1.7)
ENSG00000139352	ASCL1 PPI subnetwork	0.48	>=0.20	EPHB1 (4.2)	ROBO2 (2.8)	ATAD2B (2.3)	ENSG00000225063 (2.3)	FAM208A (2.2)	ADAMTS6 (2.0)	LYSMD4 (2.0)	MEF2A (1.9)	YTHDC2 (1.9)	STAB1 (1.7)
ENSG00000175575	PAAF1 PPI subnetwork	0.48	>=0.20	BRMS1 (4.4)	AAGAB (3.1)	NIT2 (2.8)	MLLT11 (2.6)	CCDC104 (2.6)	UBE2V2 (2.4)	CWC27 (2.3)	TWF2 (2.1)	SCNM1 (2.1)	RIT1 (2.0)
ENSG00000115289	PCGF1 PPI subnetwork	0.48	>=0.20	VPS72 (3.5)	PRUNE (2.9)	RPRD2 (2.7)	PBRM1 (2.7)	SMEK2 (2.6)	PIP5K1A (2.5)	ARNT (2.5)	TELO2 (2.4)	GLYCTK-AS1 (2.4)	GABPB2 (2.1)
ENSG00000086758	HUWE1 PPI subnetwork	0.48	>=0.20	SETDB1 (3.6)	RBBP5 (3.4)	GOLPH3L (3.1)	KIAA0907 (2.8)	TARS2 (2.7)	SCNM1 (2.6)	HTT (2.6)	ARNT (2.5)	NIT2 (2.4)	TOMM70A (2.3)
ENSG00000196154	S100A4 PPI subnetwork	0.48	>=0.20	TNNC1 (6.7)	FBLN2 (2.8)	TWF2 (2.8)	ECM1 (2.7)	LMCD1 (2.7)	KY (2.6)	DOCK5 (2.1)	ENSG00000247225 (2.0)	ENSA (1.9)	COL8A1 (1.9)
GO:0001755	neural crest cell migration	0.48	>=0.20	SLC22A18AS (2.8)	ENSG00000238018 (2.7)	ENSG00000249082 (2.4)	ABI3BP (2.3)	B4GALNT3 (2.3)	ALX4 (2.1)	GNRH1 (2.0)	FAM83B (1.9)	PITX1 (1.9)	KLHL29 (1.8)
GO:0006400	tRNA modification	0.48	>=0.20	TELO2 (3.4)	DHODH (3.3)	TARS2 (3.0)	YTHDC2 (2.9)	SLC29A2 (2.7)	PNPT1 (2.6)	CWC27 (2.6)	RRP15 (2.6)	UBQLN4 (2.5)	NOP14 (2.2)
ENSG00000104976	SNAPC2 PPI subnetwork	0.48	>=0.20	UBE2V2 (3.5)	SCNM1 (2.7)	MRPS21 (2.3)	ZNHIT6 (2.3)	C1orf51 (2.3)	LNP1 (2.2)	RRP15 (2.2)	KDM4C (2.2)	C2orf44 (2.1)	PDE12 (2.1)
GO:0004954	prostanoid receptor activity	0.48	>=0.20	TCF21 (2.9)	SEMA3G (2.9)	ITGB5 (2.3)	ENSG00000229619 (2.3)	HMCN2 (1.9)	ZNF717 (1.8)	DMRT2 (1.8)	ABI3BP (1.7)	ADCY3 (1.7)	CEBPD (1.7)
GO:0004953	icosanoid receptor activity	0.48	>=0.20	TCF21 (2.9)	SEMA3G (2.9)	ITGB5 (2.3)	ENSG00000229619 (2.3)	HMCN2 (1.9)	ZNF717 (1.8)	DMRT2 (1.8)	ABI3BP (1.7)	ADCY3 (1.7)	CEBPD (1.7)
GO:0000313	organellar ribosome	0.48	>=0.20	PTRHD1 (5.0)	NIT2 (4.5)	MRPS21 (3.8)	ANAPC13 (3.7)	TARS2 (3.4)	C3orf78 (3.0)	PNPT1 (2.9)	TOMM70A (2.8)	ABHD11 (2.7)	SCNM1 (2.7)
GO:0005761	mitochondrial ribosome	0.48	>=0.20	PTRHD1 (5.0)	NIT2 (4.5)	MRPS21 (3.8)	ANAPC13 (3.7)	TARS2 (3.4)	C3orf78 (3.0)	PNPT1 (2.9)	TOMM70A (2.8)	ABHD11 (2.7)	SCNM1 (2.7)
GO:0045177	apical part of cell	0.48	>=0.20	TCF21 (3.2)	CLDN3 (2.5)	CLDN4 (2.4)	C2orf54 (2.4)	SEMA3G (2.3)	ENSG00000177133 (2.1)	SLC22A18AS (2.1)	GPR128 (2.0)	ADAMTS16 (1.9)	CERS2 (1.9)
GO:0030204	chondroitin sulfate metabolic process	0.48	>=0.20	COL24A1 (3.5)	CRISPLD2 (2.7)	EFEMP1 (2.7)	TCF21 (2.4)	ENSG00000225028 (2.3)	IQCH (2.1)	GPR128 (2.1)	ENSG00000223561 (1.9)	CDH11 (1.8)	ABI3BP (1.8)
ENSG00000127481	UBR4 PPI subnetwork	0.48	>=0.20	TRIM23 (4.3)	TLK2 (4.0)	TBC1D23 (2.9)	SMEK2 (2.8)	BROX (2.8)	ZNF717 (2.7)	BAP1 (2.5)	KIAA0947 (2.5)	C5orf44 (2.4)	PHF7 (2.3)
GO:0031960	response to corticosteroid stimulus	0.48	>=0.20	GPR128 (3.0)	CEBPD (2.7)	C5orf44 (2.7)	MCL1 (2.3)	ECM1 (2.3)	GLYCTK (2.2)	DNAJC27-AS1 (2.2)	ADCY3 (2.1)	ENSG00000224186 (2.0)	MFAP4 (2.0)
MP:0002413	abnormal megakaryocyte progenitor cell morphology	0.48	>=0.20	ARHGEF2 (3.3)	RREB1 (3.0)	STAB1 (2.7)	ECM1 (2.6)	WT1 (2.6)	LTBP1 (2.5)	TNFAIP8L2 (2.5)	WT1-AS (2.4)	TWF2 (2.0)	SHKBP1 (1.8)
GO:0004004	ATP-dependent RNA helicase activity	0.48	>=0.20	NOP14 (3.2)	PRPF3 (2.8)	DNAJC27 (2.0)	FAM177B (1.9)	THADA (1.9)	PRKDC (1.9)	SMEK2 (1.9)	PDE12 (1.9)	CLEC16A (1.8)	KIAA0907 (1.8)
GO:0071941	nitrogen cycle metabolic process	0.48	>=0.20	GPR128 (5.2)	ENSG00000225028 (4.2)	DNAH12 (3.8)	ENSG00000248003 (3.5)	ACTRT2 (3.0)	DLEU1 (2.4)	ITIH4 (2.3)	CLDN3 (2.2)	AGXT (2.2)	DNAH1 (1.9)
GO:0042803	protein homodimerization activity	0.48	>=0.20	C1orf51 (2.7)	SLC22A18AS (2.6)	ZFP36L2 (2.5)	PPM1M (2.4)	ENSG00000238018 (2.2)	CSRP2 (2.0)	ITIH1 (1.9)	TMEM204 (1.8)	GLYCTK (1.7)	PKDCC (1.7)
GO:0033619	membrane protein proteolysis	0.48	>=0.20	C1orf56 (3.7)	BROX (3.0)	ENSG00000254349 (2.6)	ENSG00000225028 (2.5)	CERS2 (2.4)	DSTYK (2.2)	ECM1 (2.2)	WBSCR28 (2.2)	KIAA1328 (2.1)	DOCK5 (2.1)
ENSG00000109906	ZBTB16 PPI subnetwork	0.48	>=0.20	CEBPD (3.2)	KIAA0146 (2.6)	NCOA1 (2.4)	ARNT (2.2)	SHKBP1 (2.1)	NUAK2 (2.0)	KIAA1328 (1.9)	ZFP36L2 (1.9)	NFKBIA (1.8)	ENSG00000237887 (1.7)
ENSG00000143850	PLEKHA6 PPI subnetwork	0.48	>=0.20	CLDN3 (3.5)	ABHD11 (2.8)	SLC22A18AS (2.7)	ENSG00000233147 (2.7)	STAB1 (2.1)	CSRP2 (2.0)	FAM63A (1.8)	HMCN2 (1.8)	CRIM1 (1.7)	YTHDC2 (1.7)
MP:0000039	abnormal otic capsule morphology	0.48	>=0.20	COL24A1 (3.8)	BMP4 (2.8)	WNT5A (2.6)	BMP5 (2.5)	CDH11 (2.4)	HMGA2 (2.2)	MCC (2.2)	ABI3BP (2.1)	ROBO2 (2.0)	EMID2 (1.9)
REACTOME_METABOLISM_OF_PORPHYRINS	REACTOME_METABOLISM_OF_PORPHYRINS	0.48	>=0.20	TMCC2 (7.8)	WBSCR27 (2.9)	NIT2 (2.8)	ENSG00000247225 (1.9)	DHODH (1.9)	TARS2 (1.8)	KIAA1328 (1.7)	DSTYK (1.7)	PDE12 (1.7)	SHKBP1 (1.7)
REACTOME_ZINC_TRANSPORTERS	REACTOME_ZINC_TRANSPORTERS	0.48	>=0.20	APH1A (3.7)	SSR2 (3.2)	GLT8D1 (3.2)	CERS2 (2.9)	PIP5K1A (2.5)	FAM83B (2.4)	ST7L (2.1)	LNP1 (2.1)	TMEM45A (1.9)	BNIPL (1.7)
ENSG00000114026	OGG1 PPI subnetwork	0.48	>=0.20	C3orf78 (3.2)	PPWD1 (2.5)	ERI1 (2.5)	NEK4 (2.5)	MCM4 (2.4)	ADAMTS16 (2.3)	CEP63 (2.3)	PPM1M (2.3)	PRKDC (2.1)	CCDC66 (1.9)
ENSG00000145781	COMMD10 PPI subnetwork	0.48	>=0.20	NFKBIA (3.9)	NUAK2 (3.0)	CNTN2 (2.9)	HORMAD1 (2.1)	SSR2 (2.0)	EFR3B (2.0)	ENSG00000215231 (2.0)	COL8A1 (1.9)	LIMK1 (1.8)	GLYCTK-AS1 (1.8)
ENSG00000138032	PPM1B PPI subnetwork	0.48	>=0.20	RHOC (2.7)	ARHGEF3 (2.5)	ENSG00000248003 (2.5)	MOV10 (2.3)	GNRH1 (2.3)	LYSMD4 (2.3)	TWF2 (2.1)	DOCK5 (2.0)	CCDC104 (1.9)	ABHD11 (1.9)
MP:0001240	abnormal epidermis stratum corneum morphology	0.48	>=0.20	BNIPL (5.9)	ANXA9 (5.8)	TMEM45A (3.6)	CLDN4 (2.8)	C2orf54 (2.4)	FAM83B (2.2)	CD248 (2.1)	ZFP36L2 (1.9)	ENSA (1.6)	HORMAD1 (1.6)
ENSG00000011052	NME2 PPI subnetwork	0.48	>=0.20	TOMM70A (3.1)	UBE2V2 (2.9)	FAM63A (2.6)	CERS2 (2.3)	ANP32E (2.2)	EIF3M (2.1)	ARF4 (2.0)	MLLT11 (2.0)	UBQLN4 (1.9)	TFG (1.9)
ENSG00000198000	NOL8 PPI subnetwork	0.48	>=0.20	KIAA0907 (3.3)	PRPF3 (2.5)	RBBP5 (2.5)	ZNF438 (2.3)	RIT1 (2.3)	SMEK2 (2.2)	PTRHD1 (2.1)	VPS72 (2.0)	PPWD1 (1.9)	MAP2K4 (1.8)
GO:0050817	coagulation	0.48	>=0.20	ENSG00000233147 (5.4)	PRUNE (3.8)	ENSG00000229619 (2.9)	FAM63A (2.9)	LTBP1 (2.8)	RNF112 (2.2)	TMEM45A (2.1)	ARHGEF2 (2.0)	ITIH3 (2.0)	STAB1 (2.0)
ENSG00000163605	PPP4R2 PPI subnetwork	0.48	>=0.20	VPS72 (4.3)	APH1A (3.6)	PNPT1 (3.4)	ENSG00000253251 (3.1)	RBBP5 (2.7)	SSR2 (2.7)	SCNM1 (2.6)	TRIM23 (2.5)	C20orf72 (2.5)	RHOC (2.3)
ENSG00000077097	TOP2B PPI subnetwork	0.48	>=0.20	PBRM1 (4.4)	UHRF1 (3.8)	SHKBP1 (3.3)	C18orf10 (3.0)	MCM4 (2.9)	PRKDC (2.8)	VPS72 (2.7)	FAM208A (2.7)	RPRD2 (2.7)	ENSG00000243224 (2.6)
GO:0002920	regulation of humoral immune response	0.48	>=0.20	ENSG00000223842 (3.2)	ENSG00000228536 (3.0)	ENSG00000225028 (2.3)	GLYCTK-AS1 (2.2)	H6PD (1.9)	GNRH1 (1.8)	ITIH4 (1.8)	TNFAIP8L2 (1.7)	IQCH (1.7)	KLHL29 (1.6)
ENSG00000198042	MAK16 PPI subnetwork	0.48	>=0.20	GNL3 (5.0)	RRP15 (3.9)	EIF3M (3.4)	BRMS1 (3.1)	CWC27 (3.1)	ZNHIT6 (3.0)	NOP14 (2.9)	DHODH (2.7)	UMPS (2.5)	TOMM70A (2.2)
ENSG00000184371	CSF1 PPI subnetwork	0.48	>=0.20	RIN1 (3.9)	RGS12 (2.5)	EFR3B (2.4)	MEF2A (2.4)	FILIP1L (2.3)	ENSG00000237781 (2.2)	H6PD (2.2)	ADCY3 (2.2)	EFEMP1 (2.1)	NCOA1 (2.1)
ENSG00000085832	EPS15 PPI subnetwork	0.48	>=0.20	C5orf44 (3.1)	STAB1 (2.7)	TFG (2.6)	MAP2K4 (2.5)	CD248 (2.5)	TRIM23 (2.4)	TBC1D23 (2.4)	RNF112 (2.4)	ADD1 (2.3)	NISCH (2.2)
ENSG00000164924	YWHAZ PPI subnetwork	0.48	>=0.20	SPTBN1 (3.5)	PRKDC (2.7)	HTT (2.4)	DOCK5 (1.9)	PBRM1 (1.9)	NT5DC2 (1.8)	ANP32E (1.8)	TOMM70A (1.8)	SHKBP1 (1.8)	CRIM1 (1.7)
GO:0032784	regulation of transcription elongation, DNA-dependent	0.48	>=0.20	ENSG00000223842 (3.7)	ENSG00000250748 (2.7)	ENSG00000254349 (2.6)	WNT2B (2.1)	KIAA1328 (2.0)	TLK2 (1.9)	C4orf44 (1.8)	PRUNE (1.8)	PRPF3 (1.8)	GNRH1 (1.8)
ENSG00000068878	PSME4 PPI subnetwork	0.48	>=0.20	NIT2 (3.9)	SCNM1 (3.2)	PPWD1 (2.7)	EIF3M (2.6)	CCDC104 (2.6)	RRP15 (2.5)	BRMS1 (2.4)	RIT1 (2.4)	CWC27 (2.3)	AAGAB (2.2)
MP:0001325	abnormal retina morphology	0.49	>=0.20	TGFB2 (4.1)	CA14 (3.8)	MCC (3.2)	EFEMP1 (3.0)	COL8A1 (2.6)	ENSG00000177133 (2.4)	BMP7 (2.4)	CRIM1 (2.4)	NT5DC2 (2.3)	ITGB5 (2.3)
ENSG00000091127	PUS7 PPI subnetwork	0.49	>=0.20	ZNHIT6 (3.5)	CWC27 (3.4)	C3orf26 (3.4)	NOP14 (3.0)	PNPT1 (3.0)	RRP15 (2.9)	DHODH (2.9)	GNL3 (2.7)	UMPS (2.7)	TOMM70A (2.6)
GO:0060479	lung cell differentiation	0.49	>=0.20	SPATA12 (3.2)	RBBP5 (2.9)	CLDN3 (2.5)	ENSG00000258066 (2.5)	TRIM23 (2.4)	ENSG00000237887 (2.4)	HHIPL2 (2.4)	ENSG00000215231 (2.2)	ENSG00000223561 (1.9)	KY (1.8)
GO:0003179	heart valve morphogenesis	0.49	>=0.20	CSRP2 (2.9)	IQCH (2.8)	FHOD3 (2.8)	HAND2 (2.5)	ENSG00000225063 (2.3)	ALX4 (2.2)	ENSG00000258066 (2.1)	DNAH12 (2.1)	ENSG00000223842 (2.0)	C1orf56 (2.0)
ENSG00000172053	QARS PPI subnetwork	0.49	>=0.20	GNL3 (3.8)	THADA (2.8)	EIF3M (2.7)	TOMM70A (2.5)	AIDA (2.4)	SPATA12 (2.2)	RRP15 (2.1)	MIA3 (2.1)	TFG (2.1)	ZNHIT6 (2.0)
ENSG00000123562	MORF4L2 PPI subnetwork	0.49	>=0.20	ENSA (3.4)	ENSG00000253251 (3.3)	PHF7 (3.2)	BRMS1 (3.0)	ZNF438 (3.0)	RABL5 (3.0)	ANP32E (2.9)	SETDB1 (2.5)	IFT140 (2.5)	RPRD2 (2.5)
MP:0002702	decreased circulating free fatty acid level	0.49	>=0.20	ITIH4 (3.9)	GLYCTK (3.8)	ITIH1 (3.7)	AGXT (3.0)	ITIH3 (2.8)	H6PD (2.4)	KY (2.3)	RREB1 (2.2)	TWF2 (2.1)	TSSK1B (1.9)
GO:0006473	protein acetylation	0.49	>=0.20	UBQLN4 (4.0)	GABPB2 (3.5)	TLK2 (2.8)	BAP1 (2.7)	ZNF438 (2.6)	WDR82 (2.6)	CEP63 (2.5)	RPRD2 (2.4)	VPS72 (2.1)	ENSG00000237887 (1.9)
ENSG00000109917	ZNF259 PPI subnetwork	0.49	>=0.20	SMEK2 (3.5)	WBSCR28 (3.0)	KLHL29 (2.7)	ENSG00000224186 (2.5)	EIF3M (2.0)	ZNF717 (2.0)	RIN1 (1.8)	KIAA1328 (1.8)	RABL5 (1.8)	ENSG00000232445 (1.8)
ENSG00000164327	RICTOR PPI subnetwork	0.49	>=0.20	CLDN4 (3.5)	C2orf54 (3.5)	RGS12 (3.2)	DOCK5 (2.3)	BCL2L11 (2.2)	TELO2 (2.2)	NUAK2 (2.0)	KLHL29 (1.9)	SPSB1 (1.8)	TGFB2 (1.7)
REACTOME_EUKARYOTIC_TRANSLATION_TERMINATION	REACTOME_EUKARYOTIC_TRANSLATION_TERMINATION	0.49	>=0.20	PTRHD1 (3.9)	EIF3M (3.5)	ENSG00000237887 (2.8)	ENSG00000244535 (2.4)	SCNM1 (2.1)	RABL5 (1.8)	PDE12 (1.7)	ZNF717 (1.7)	ENSG00000224186 (1.7)	KDM4C (1.7)
ENSG00000162735	PEX19 PPI subnetwork	0.49	>=0.20	ST7L (3.7)	PRUNE (3.6)	ZNF717 (2.5)	H6PD (2.4)	C5orf44 (2.3)	LYPLAL1 (2.2)	CERS2 (2.0)	GOLPH3L (1.9)	C2orf44 (1.8)	TOMM70A (1.6)
GO:0009066	aspartate family amino acid metabolic process	0.49	>=0.20	LNP1 (3.9)	ENSG00000232445 (3.5)	LYPLAL1 (3.0)	TARS2 (2.3)	GLYCTK (2.2)	CA14 (2.1)	PCBD2 (2.1)	ENSG00000215231 (2.1)	DHODH (1.9)	FAM177B (1.8)
GO:0030547	receptor inhibitor activity	0.49	>=0.20	BNIPL (4.3)	ANXA9 (4.2)	FAM83B (3.2)	C2orf54 (3.0)	IL17RD (2.6)	ECM1 (2.5)	DNAH1 (2.3)	ENSG00000223561 (2.0)	ALX4 (2.0)	B4GALNT3 (1.9)
GO:0048019	receptor antagonist activity	0.49	>=0.20	BNIPL (4.3)	ANXA9 (4.2)	FAM83B (3.2)	C2orf54 (3.0)	IL17RD (2.6)	ECM1 (2.5)	DNAH1 (2.3)	ENSG00000223561 (2.0)	ALX4 (2.0)	B4GALNT3 (1.9)
GO:0006501	C-terminal protein lipidation	0.49	>=0.20	C1orf56 (3.6)	SPCS1 (3.2)	ST7L (3.0)	GLT8D1 (2.7)	SSR2 (2.4)	MFSD10 (2.4)	KIAA1328 (2.1)	ENSG00000254560 (2.0)	MRPS21 (2.0)	GABPB2 (1.9)
ENSG00000071082	RPL31 PPI subnetwork	0.49	>=0.20	EIF3M (3.7)	PDE12 (3.3)	GNL3 (2.9)	RRP15 (2.2)	NT5DC2 (2.2)	NOP14 (2.1)	PTRHD1 (2.1)	ZNHIT6 (2.0)	ARF4 (1.9)	TOMM70A (1.9)
ENSG00000100811	YY1 PPI subnetwork	0.49	>=0.20	MOV10 (3.7)	PBRM1 (3.3)	ENSG00000253251 (2.8)	MEF2A (2.7)	ARHGEF2 (2.4)	COL24A1 (2.3)	SHKBP1 (2.0)	ENSG00000232445 (2.0)	YTHDC2 (1.9)	RPRD2 (1.8)
ENSG00000151276	MAGI1 PPI subnetwork	0.49	>=0.20	SPSB1 (3.5)	CLDN4 (2.5)	ENSG00000253251 (2.2)	FAM83B (1.9)	CDC42SE1 (1.8)	RHOC (1.8)	KDM4C (1.7)	VPS72 (1.7)	ECM1 (1.6)	SPTBN1 (1.6)
MP:0003172	abnormal lysosome physiology	0.49	>=0.20	ENSG00000225063 (2.6)	FAM208A (2.6)	NISCH (2.5)	PRRG4 (2.5)	CLEC16A (2.5)	PDE12 (2.4)	CTSK (2.3)	LYPLAL1 (2.3)	AIG1 (2.1)	MFSD10 (2.0)
GO:0034599	cellular response to oxidative stress	0.49	>=0.20	CEBPD (3.2)	WBSCR27 (2.4)	CATSPER3 (2.4)	KIAA0146 (2.2)	DSTYK (2.2)	ENSG00000215231 (2.0)	H6PD (2.0)	GABPB2 (1.9)	PTRHD1 (1.9)	PCBD2 (1.7)
ENSG00000129048	CCRL1 PPI subnetwork	0.49	>=0.20	C1orf54 (4.5)	MFAP4 (2.9)	ABI3BP (2.6)	NFKBIA (2.4)	EFEMP1 (2.3)	FILIP1L (2.1)	TCF21 (1.9)	NUAK2 (1.9)	PCBD2 (1.8)	ZNF438 (1.6)
GO:0043535	regulation of blood vessel endothelial cell migration	0.49	>=0.20	ENSG00000258066 (5.9)	DNAH12 (3.5)	COL8A1 (3.5)	TMEM204 (2.9)	ZNF717 (1.8)	ENSG00000215231 (1.8)	C2orf54 (1.8)	KDM4C (1.7)	EMID2 (1.6)	SMURF2 (1.5)
REACTOME_TRANSLATION_INITIATION_COMPLEX_FORMATION	REACTOME_TRANSLATION_INITIATION_COMPLEX_FORMATION	0.49	>=0.20	EIF3M (6.0)	TOMM70A (2.4)	SSR2 (2.2)	PDE12 (2.1)	PTRHD1 (2.1)	UBE2V2 (2.1)	ENSG00000244535 (2.0)	GNL3 (2.0)	BROX (1.5)	SCNM1 (1.5)
ENSG00000158092	NCK1 PPI subnetwork	0.49	>=0.20	PRKCE (2.7)	EPHB1 (2.6)	FAM83B (2.5)	KALRN (2.4)	LIMK1 (2.3)	FILIP1L (2.2)	ARNT (2.1)	ARHGEF2 (2.1)	RNF112 (2.0)	DOCK5 (2.0)
KEGG_PROTEASOME	KEGG_PROTEASOME	0.49	>=0.20	NIT2 (4.4)	SCNM1 (3.0)	BRMS1 (3.0)	RIT1 (2.9)	SPCS1 (2.3)	MLLT11 (2.3)	TWF2 (2.1)	PTRHD1 (2.0)	ENSA (1.9)	CCDC104 (1.8)
GO:0030595	leukocyte chemotaxis	0.49	>=0.20	LINC00312 (3.3)	C2orf54 (3.3)	ENSG00000244535 (3.0)	C1orf54 (2.8)	CRISPLD2 (2.8)	CTSS (2.7)	STAB1 (2.6)	ABI3BP (2.6)	TNFAIP8L2 (2.6)	DNAJC27-AS1 (2.5)
GO:0032970	regulation of actin filament-based process	0.49	>=0.20	CDC42SE1 (3.8)	FAM63A (3.1)	PPM1J (2.9)	ENSG00000238018 (2.7)	KALRN (2.5)	TWF2 (2.5)	ENSG00000237887 (2.4)	DOCK5 (2.4)	WBSCR27 (2.4)	SHKBP1 (2.3)
ENSG00000125691	RPL23 PPI subnetwork	0.49	>=0.20	EIF3M (4.6)	GNL3 (3.4)	RRP15 (3.2)	PDE12 (3.2)	NOP14 (3.1)	ZNHIT6 (3.0)	ENSG00000237887 (2.3)	BRMS1 (2.3)	TOMM70A (2.3)	KIAA0947 (2.1)
GO:0005089	Rho guanyl-nucleotide exchange factor activity	0.49	>=0.20	B4GALNT3 (3.5)	RIN1 (2.9)	TMEM204 (2.7)	SEMA3G (2.6)	DOCK5 (2.1)	SPTBN1 (2.0)	STAB1 (2.0)	KALRN (2.0)	LIMK1 (2.0)	PRKCE (1.9)
ENSG00000185024	BRF1 PPI subnetwork	0.49	>=0.20	ENSG00000253251 (2.9)	C20orf72 (2.3)	ZNHIT6 (2.1)	IFT140 (2.0)	TELO2 (2.0)	RXFP2 (2.0)	CCDC66 (1.9)	CENPO (1.8)	UBQLN4 (1.8)	ABHD11 (1.7)
ENSG00000185345	PARK2 PPI subnetwork	0.49	>=0.20	CNTN2 (2.9)	KIAA0947 (2.7)	STAU2 (2.5)	TMCC2 (2.3)	KALRN (2.3)	HMCN2 (2.2)	MAP2K4 (2.0)	WT1 (2.0)	MCL1 (1.9)	RBBP5 (1.9)
MP:0001306	small lens	0.49	>=0.20	DOCK5 (4.6)	WT1 (3.2)	CRIM1 (3.1)	GLYCTK-AS1 (2.8)	CA14 (2.7)	CSRP2 (2.5)	ITGB5 (2.5)	MCC (2.0)	NUAK2 (2.0)	DNAJC27-AS1 (1.9)
REACTOME_FRS2:MEDIATED_ACTIVATION	REACTOME_FRS2:MEDIATED_ACTIVATION	0.49	>=0.20	CAPZA1 (4.9)	RIT1 (3.1)	CDC42SE1 (2.9)	BROX (2.8)	AAGAB (2.8)	MAP2K4 (2.7)	BAP1 (2.6)	SMAD3 (2.2)	UBE2V2 (2.2)	RNF112 (2.2)
GO:0008343	adult feeding behavior	0.49	>=0.20	ENSG00000244535 (3.3)	ENSG00000225028 (3.1)	DNAH1 (3.1)	ENSG00000225063 (2.6)	GNRH1 (2.6)	HHIPL2 (2.5)	DNAJC27-AS1 (2.4)	SPATA12 (2.3)	ENSG00000215231 (2.2)	RXFP2 (1.7)
GO:0051087	chaperone binding	0.49	>=0.20	DLEU1 (3.1)	ENSG00000253251 (2.8)	LIMK1 (2.6)	ENSG00000232445 (2.5)	PCBD2 (2.4)	ITIH4 (2.2)	SSR2 (2.2)	C4orf44 (2.1)	ANAPC13 (2.0)	B3GNT1 (2.0)
REACTOME_CROSS:PRESENTATION_OF_SOLUBLE_EXOGENOUS_ANTIGENS_ENDOSOMES	REACTOME_CROSS:PRESENTATION_OF_SOLUBLE_EXOGENOUS_ANTIGENS_ENDOSOMES	0.49	>=0.20	NIT2 (4.1)	RIT1 (3.1)	BRMS1 (2.9)	SCNM1 (2.9)	MLLT11 (2.7)	TWF2 (2.2)	CCDC104 (2.2)	SPCS1 (2.0)	C5orf44 (2.0)	SSR2 (1.9)
GO:0010389	regulation of G2/M transition of mitotic cell cycle	0.49	>=0.20	CENPO (3.2)	ENSG00000225028 (2.8)	FAM177B (2.7)	SLC29A2 (2.6)	CENPK (2.5)	UHRF1 (2.5)	ENSG00000250748 (2.4)	PASK (2.3)	LYSMD4 (2.2)	CCDC66 (2.0)
ENSG00000163162	RNF149 PPI subnetwork	0.49	>=0.20	PNPT1 (4.1)	TOMM70A (3.8)	NIT2 (3.2)	TARS2 (3.0)	C1orf56 (2.6)	SLC29A2 (2.6)	THADA (2.6)	UMPS (2.5)	SETDB1 (2.2)	CERS2 (2.1)
ENSG00000161970	RPL26 PPI subnetwork	0.49	>=0.20	EIF3M (4.7)	PDE12 (3.4)	GNL3 (3.3)	ZNHIT6 (2.9)	RRP15 (2.7)	NOP14 (2.6)	CEP63 (2.1)	TOMM70A (2.1)	PTRHD1 (2.1)	ENSG00000237887 (2.0)
ENSG00000123080	CDKN2C PPI subnetwork	0.49	>=0.20	VPS72 (3.8)	RABL5 (3.4)	ENSG00000232445 (2.8)	ENSG00000248003 (2.2)	LIMK1 (1.9)	NT5DC2 (1.8)	MOV10 (1.8)	RIN1 (1.8)	DNAJC27-AS1 (1.6)	ARHGEF2 (1.5)
ENSG00000143867	OSR1 PPI subnetwork	0.49	>=0.20	PBRM1 (2.8)	MEF2A (2.8)	THADA (2.7)	RPRD2 (2.6)	NCOA1 (2.5)	KDM4C (2.5)	MOV10 (2.4)	RREB1 (2.4)	ARHGEF2 (2.1)	ATAD2B (2.0)
ENSG00000141447	OSBPL1A PPI subnetwork	0.49	>=0.20	PBRM1 (2.8)	MEF2A (2.8)	THADA (2.7)	RPRD2 (2.6)	NCOA1 (2.5)	KDM4C (2.5)	MOV10 (2.4)	RREB1 (2.4)	ARHGEF2 (2.1)	ATAD2B (2.0)
ENSG00000173801	JUP PPI subnetwork	0.49	>=0.20	FAM83B (4.2)	CLDN4 (3.9)	BNIPL (3.0)	RHOC (2.8)	CLDN3 (2.7)	MCC (2.5)	TMEM45A (2.3)	ENSG00000248003 (2.2)	APH1A (2.1)	DOCK5 (1.9)
GO:0030516	regulation of axon extension	0.49	>=0.20	ADAMTS6 (3.8)	ERC2 (2.5)	EFR3B (2.3)	RIT1 (2.3)	ROBO2 (2.2)	DNAJC27-AS1 (2.2)	ACTRT2 (2.2)	ADCY3 (2.0)	ENSG00000250748 (2.0)	CNTN2 (1.8)
REACTOME_SYNTHESIS_OF_SUBSTRATES_IN_N:GLYCAN_BIOSYTHESIS	REACTOME_SYNTHESIS_OF_SUBSTRATES_IN_N:GLYCAN_BIOSYTHESIS	0.49	>=0.20	SSR2 (5.4)	ARF4 (5.4)	GLT8D1 (3.8)	MIA3 (3.3)	SPCS1 (3.1)	GOLPH3L (2.9)	ABI3BP (2.6)	TMEM45A (2.5)	DNAJC27-AS1 (2.3)	C1orf56 (2.3)
GO:0008009	chemokine activity	0.49	>=0.20	NFKBIA (4.6)	C1orf54 (3.9)	ABI3BP (3.1)	NUAK2 (2.7)	CTSS (2.0)	CTSK (1.6)	ENSG00000244535 (1.6)	ENSG00000228536 (1.4)	GPR128 (1.4)	PCBD2 (1.3)
MP:0000685	abnormal immune system morphology	0.49	>=0.20	NFKBIA (4.7)	ABI3BP (2.8)	C1orf54 (2.6)	NUAK2 (2.5)	CEBPD (2.2)	SPATA12 (1.9)	ITIH3 (1.8)	PPM1M (1.7)	H6PD (1.6)	ARHGEF2 (1.4)
REACTOME_OTHER_SEMAPHORIN_INTERACTIONS	REACTOME_OTHER_SEMAPHORIN_INTERACTIONS	0.49	>=0.20	CTSS (4.0)	C1orf54 (3.7)	STAB1 (3.4)	TMEM204 (3.1)	ROBO2 (3.0)	BMP5 (3.0)	CTSK (3.0)	EMID2 (2.7)	TNFAIP8L2 (2.5)	RGS12 (2.2)
GO:0070252	actin-mediated cell contraction	0.49	>=0.20	TNNC1 (6.3)	KY (5.1)	ENSG00000223561 (2.8)	SEMA6C (2.6)	ENSG00000229619 (2.2)	ENSG00000248003 (2.2)	ACTRT2 (2.2)	MLLT11 (2.1)	FAM177B (2.0)	FHOD3 (1.9)
ENSG00000114315	HES1 PPI subnetwork	0.49	>=0.20	CSRP2 (3.4)	HHIPL2 (3.0)	KDM4C (2.9)	NFKBIA (2.1)	EPHB1 (2.1)	FILIP1L (2.0)	B4GALNT3 (2.0)	PKDCC (1.9)	KALRN (1.9)	YTHDC2 (1.9)
GO:0006693	prostaglandin metabolic process	0.49	>=0.20	GNRH1 (3.4)	ENSG00000254560 (2.9)	ADCY3 (2.5)	GPR128 (2.3)	WT1 (2.1)	RXFP2 (2.1)	CRIM1 (2.1)	ENSG00000223561 (2.0)	KIAA0146 (1.9)	WNT2B (1.8)
ENSG00000133818	RRAS2 PPI subnetwork	0.5	>=0.20	KIAA0947 (2.8)	YTHDC2 (2.8)	TBC1D23 (2.7)	DOCK5 (2.6)	MEF2A (2.3)	BCL2 (2.3)	TRIM23 (2.3)	RIN1 (2.3)	PRKCE (2.2)	ENSG00000254349 (2.2)
GO:0031581	hemidesmosome assembly	0.5	>=0.20	RIN1 (2.9)	C4orf10 (2.7)	RGS12 (2.6)	FHOD3 (2.3)	ENSG00000233147 (2.2)	CLDN4 (2.1)	PRRG4 (1.9)	ENSG00000223561 (1.8)	GNRH1 (1.8)	ABHD11 (1.7)
GO:0042771	DNA damage response, signal transduction by p53 class mediator resulting in induction of apoptosis	0.5	>=0.20	ENSG00000258066 (3.9)	ENSG00000253251 (3.8)	UBQLN4 (3.1)	LYSMD4 (3.1)	WBSCR27 (3.1)	SPATA12 (2.7)	C1orf56 (2.3)	ATAD2B (2.0)	PRRG4 (1.9)	TLK2 (1.8)
ENSG00000130741	EIF2S3 PPI subnetwork	0.5	>=0.20	EIF3M (5.7)	TOMM70A (3.0)	PDE12 (2.7)	GNL3 (2.4)	ZNHIT6 (2.3)	PTRHD1 (2.2)	ENSG00000237887 (2.2)	UMPS (2.2)	SCNM1 (2.1)	UBE2V2 (2.0)
GO:0051384	response to glucocorticoid stimulus	0.5	>=0.20	CEBPD (2.9)	GPR128 (2.9)	C5orf44 (2.4)	MCL1 (2.3)	ADCY3 (2.1)	DNAJC27-AS1 (2.1)	ECM1 (2.0)	ENSG00000224186 (2.0)	GLYCTK (2.0)	AGXT (1.8)
MP:0001940	testis hypoplasia	0.5	>=0.20	ENSG00000177133 (3.7)	BMP4 (2.8)	COL8A1 (2.5)	CA14 (2.3)	EPHB1 (2.3)	CLEC16A (2.2)	ENSG00000248003 (2.1)	UBXN2A (2.0)	LTBP4 (1.8)	WNT5A (1.8)
ENSG00000101343	CRNKL1 PPI subnetwork	0.5	>=0.20	PRPF3 (4.7)	BRMS1 (4.0)	WDR82 (3.5)	RBBP5 (2.7)	SCNM1 (2.5)	SETDB1 (2.4)	CWC27 (2.4)	RRP15 (2.2)	NOP14 (2.2)	BAP1 (2.1)
GO:0030048	actin filament-based movement	0.5	>=0.20	TNNC1 (6.4)	KY (4.8)	ENSG00000223561 (3.0)	SEMA6C (2.4)	ENSG00000229619 (2.3)	FAM177B (2.3)	ENSG00000248003 (2.3)	ENSG00000238018 (2.2)	FHOD3 (2.1)	PPM1M (2.0)
ENSG00000130640	TUBGCP2 PPI subnetwork	0.5	>=0.20	TARS2 (3.4)	SLMAP (2.7)	ENSG00000243224 (2.3)	HTT (2.3)	TBC1D23 (2.1)	TELO2 (2.0)	ABHD11 (1.9)	SPCS1 (1.9)	IFT140 (1.9)	RABL5 (1.9)
GO:0070507	regulation of microtubule cytoskeleton organization	0.5	>=0.20	CENPO (4.3)	ENSG00000232445 (3.6)	KIAA1328 (2.8)	LYSMD4 (2.7)	STAU2 (2.6)	CDCA2 (2.4)	TRIM23 (2.3)	NEK4 (2.3)	CEP63 (2.3)	KCTD9 (2.1)
ENSG00000107863	ARHGAP21 PPI subnetwork	0.5	>=0.20	MAP2K4 (3.6)	SLC22A18AS (3.1)	RIN1 (2.7)	WDR82 (2.2)	LIMK1 (2.2)	PDE12 (2.2)	CAPZA1 (2.2)	ARF4 (2.0)	CDC42SE1 (2.0)	NT5DC2 (2.0)
ENSG00000131236	CAP1 PPI subnetwork	0.5	>=0.20	PRKDC (3.2)	HTT (3.0)	STAU2 (2.7)	NOP14 (2.6)	THADA (2.4)	CAPZA1 (2.2)	GNL3 (2.1)	UBXN2A (1.9)	CCDC66 (1.8)	ZNHIT6 (1.8)
ENSG00000138433	CIR1 PPI subnetwork	0.5	>=0.20	KIAA0907 (3.9)	CCDC66 (3.5)	CWC27 (3.4)	PPWD1 (3.2)	PRPF3 (3.1)	CEP63 (2.2)	HMCN2 (2.1)	C4orf10 (2.0)	NOP14 (1.8)	VPS72 (1.8)
ENSG00000164754	RAD21 PPI subnetwork	0.5	>=0.20	PBRM1 (3.4)	FAM208A (3.3)	BUB1B (3.3)	SMEK2 (3.0)	CCDC66 (3.0)	CEP63 (3.0)	HTT (2.9)	ANP32E (2.7)	MCM4 (2.6)	CDCA2 (2.6)
GO:0030194	positive regulation of blood coagulation	0.5	>=0.20	ITIH4 (3.5)	ITIH3 (2.8)	ITIH1 (2.7)	AGXT (2.6)	IQCH (2.6)	ENSG00000243224 (2.5)	LINC00312 (2.4)	DNAH12 (2.1)	CDC42SE1 (2.1)	ENSG00000248003 (2.0)
MP:0002864	abnormal ocular fundus morphology	0.5	>=0.20	CA14 (4.8)	IQCH (2.3)	TMCC2 (2.2)	SLC22A18AS (1.9)	FHOD3 (1.8)	DHODH (1.8)	ACTRT2 (1.7)	LIMK1 (1.6)	MCC (1.6)	PKDCC (1.6)
ENSG00000134453	RBM17 PPI subnetwork	0.5	>=0.20	VPS72 (3.4)	PRPF3 (3.3)	SCNM1 (2.8)	KIAA0907 (2.7)	EIF3M (2.7)	SETDB1 (2.4)	BRMS1 (2.3)	WDR82 (2.2)	ENSG00000254349 (2.1)	ARF4 (2.0)
ENSG00000104365	IKBKB PPI subnetwork	0.5	>=0.20	NFKBIA (3.5)	NUAK2 (2.8)	CDC42SE1 (2.8)	UBXN2A (2.8)	AIDA (2.5)	DSTYK (2.4)	BCL2 (2.3)	THADA (2.2)	BCL2L11 (2.2)	SMAD3 (2.2)
ENSG00000100294	MCAT PPI subnetwork	0.5	>=0.20	RPRD2 (3.8)	FAM208A (2.5)	HTT (2.5)	PRPF3 (2.1)	MOV10 (2.0)	PDE12 (1.9)	ARHGEF3 (1.9)	TARS2 (1.9)	AAGAB (1.9)	PIP5K1A (1.8)
GO:0033157	regulation of intracellular protein transport	0.5	>=0.20	ENSG00000223842 (3.2)	ENSG00000243224 (2.8)	CATSPER3 (2.8)	UBXN2A (2.7)	WBSCR27 (2.6)	ZNF717 (2.3)	PIP5K1A (2.2)	PPM1J (2.2)	ENSG00000249082 (2.2)	GPR128 (2.1)
GO:0046906	tetrapyrrole binding	0.5	>=0.20	AGXT (5.9)	ITIH1 (4.3)	ITIH4 (2.9)	CERS2 (2.2)	ITIH3 (2.2)	H6PD (2.2)	CTSS (2.0)	GPR128 (2.0)	GLYCTK (1.9)	HHIPL2 (1.9)
GO:0001539	ciliary or flagellar motility	0.5	>=0.20	DNAH12 (6.0)	DNAH1 (5.6)	IQCH (5.2)	RABL5 (2.8)	IFT140 (2.8)	PHF7 (2.5)	GRK4 (2.4)	ENSG00000248840 (2.1)	ACTRT2 (1.9)	CCDC104 (1.8)
GO:0003746	translation elongation factor activity	0.5	>=0.20	TELO2 (2.7)	SHKBP1 (2.5)	LTBP4 (2.3)	LYSMD4 (2.2)	BRMS1 (2.2)	UBE2V2 (2.2)	WBSCR27 (2.1)	STAU2 (2.0)	ENSG00000254349 (1.9)	AAGAB (1.9)
GO:0070925	organelle assembly	0.5	>=0.20	TBC1D23 (3.0)	TRIM23 (2.7)	HORMAD1 (2.5)	MAP2K4 (2.5)	BAP1 (2.4)	DSTYK (2.4)	CEP63 (2.3)	ENSG00000233147 (2.2)	SPATA12 (2.1)	AAGAB (2.1)
ENSG00000125447	GGA3 PPI subnetwork	0.5	>=0.20	NCOA1 (3.8)	HTT (3.2)	MAP2K4 (3.1)	ARF4 (3.0)	TFG (2.5)	TLK2 (2.5)	ADD1 (2.2)	FAM208A (2.1)	TBC1D23 (2.1)	MIA3 (2.0)
ENSG00000184381	PLA2G6 PPI subnetwork	0.5	>=0.20	CDC42SE1 (4.5)	RBBP5 (3.5)	LYSMD1 (2.8)	RIN1 (2.7)	GABPB2 (2.5)	ENSG00000232445 (2.2)	CWC27 (2.1)	C1orf51 (2.1)	B4GALNT3 (2.1)	MFSD10 (2.0)
GO:0006939	smooth muscle contraction	0.5	>=0.20	ENSG00000229619 (4.3)	GNRH1 (3.6)	SLMAP (3.5)	HMCN2 (3.3)	CRISPLD2 (3.3)	HAND2 (2.8)	ADCY3 (2.5)	LTBP1 (2.2)	FILIP1L (2.1)	ENSG00000232445 (2.1)
MP:0002675	asthenozoospermia	0.5	>=0.20	PHF7 (6.7)	ACTRT2 (6.6)	TSSK1B (4.7)	GRK4 (4.5)	WBSCR28 (3.6)	C1orf56 (3.6)	ENSG00000225063 (2.0)	IQCH (1.8)	DNAJC27 (1.7)	HORMAD1 (1.6)
REACTOME_COPI_MEDIATED_TRANSPORT	REACTOME_COPI_MEDIATED_TRANSPORT	0.5	>=0.20	ARF4 (8.6)	TFG (6.0)	SSR2 (5.6)	MIA3 (5.5)	GOLPH3L (5.3)	TBC1D23 (4.0)	GLT8D1 (4.0)	CAPZA1 (2.8)	NT5DC2 (2.6)	BROX (2.4)
REACTOME_GOLGI_TO_ER_RETROGRADE_TRANSPORT	REACTOME_GOLGI_TO_ER_RETROGRADE_TRANSPORT	0.5	>=0.20	ARF4 (8.6)	TFG (6.0)	SSR2 (5.6)	MIA3 (5.5)	GOLPH3L (5.3)	TBC1D23 (4.0)	GLT8D1 (4.0)	CAPZA1 (2.8)	NT5DC2 (2.6)	BROX (2.4)
ENSG00000104067	TJP1 PPI subnetwork	0.5	>=0.20	CLDN3 (5.3)	CLDN4 (4.6)	SPTBN1 (2.7)	ANXA9 (2.7)	ADD1 (2.5)	CRIM1 (2.2)	FILIP1L (2.0)	SLMAP (1.9)	BNIPL (1.9)	WT1-AS (1.9)
GO:0050820	positive regulation of coagulation	0.5	>=0.20	ITIH4 (3.3)	ITIH3 (2.6)	ITIH1 (2.6)	AGXT (2.5)	LINC00312 (2.2)	ENSG00000248003 (2.1)	IQCH (2.1)	PRUNE (1.9)	CDC42SE1 (1.9)	ENSG00000215231 (1.8)
ENSG00000164404	GDF9 PPI subnetwork	0.5	>=0.20	CSRP2 (3.1)	MLLT11 (2.7)	CEBPD (2.3)	CRISPLD2 (2.3)	ENSG00000224186 (2.2)	SSR2 (2.2)	PCBD2 (2.1)	NT5DC2 (2.0)	BUB1B (1.9)	TLK2 (1.9)
ENSG00000175592	FOSL1 PPI subnetwork	0.5	>=0.20	MCL1 (6.2)	CEBPD (4.3)	NFKBIA (3.8)	ZFP36L2 (3.5)	LINC00312 (3.1)	ARHGEF2 (2.9)	ZNF438 (2.5)	ENSA (2.2)	ST7L (2.1)	AIG1 (2.0)
GO:0000398	nuclear mRNA splicing, via spliceosome	0.5	>=0.20	PRPF3 (4.1)	KIAA0907 (3.7)	PPWD1 (3.4)	CCDC66 (3.3)	WDR82 (3.0)	CEP63 (3.0)	CWC27 (2.9)	C2orf44 (2.8)	RBBP5 (2.7)	SMEK2 (2.6)
GO:0000377	RNA splicing, via transesterification reactions with bulged adenosine as nucleophile	0.5	>=0.20	PRPF3 (4.1)	KIAA0907 (3.7)	PPWD1 (3.4)	CCDC66 (3.3)	WDR82 (3.0)	CEP63 (3.0)	CWC27 (2.9)	C2orf44 (2.8)	RBBP5 (2.7)	SMEK2 (2.6)
KEGG_RETINOL_METABOLISM	KEGG_RETINOL_METABOLISM	0.5	>=0.20	AGXT (5.1)	ITIH1 (4.7)	GPR128 (3.0)	GLYCTK (2.7)	ITIH4 (2.5)	WNT2B (2.4)	LYPLAL1 (2.2)	CA14 (2.2)	ITIH3 (2.0)	ENSG00000177133 (1.9)
GO:0016840	carbon-nitrogen lyase activity	0.5	>=0.20	AGXT (5.9)	ITIH1 (4.1)	ITIH4 (3.4)	DHODH (2.6)	KY (2.5)	H6PD (2.3)	CLDN3 (2.2)	ECM1 (2.2)	NIT2 (2.2)	MAP2K4 (2.1)
ENSG00000091106	NLRC4 PPI subnetwork	0.5	>=0.20	MCC (2.3)	ARHGEF3 (2.0)	WNT2B (1.9)	LTBP4 (1.9)	CTSS (1.9)	RGS12 (1.9)	C20orf72 (1.8)	STAB1 (1.7)	FAM83B (1.6)	TCF21 (1.5)
GO:0031424	keratinization	0.5	>=0.20	ANXA9 (6.5)	BNIPL (5.3)	C2orf54 (4.8)	ECM1 (2.7)	ENSG00000225028 (2.0)	PRRG4 (1.7)	ENSG00000225063 (1.7)	ENSG00000254560 (1.7)	FAM83B (1.6)	TMEM45A (1.6)
GO:0042393	histone binding	0.5	>=0.20	UHRF1 (3.1)	RPRD2 (3.1)	MCM4 (2.9)	ERI1 (2.9)	PBRM1 (2.9)	PPWD1 (2.4)	ANP32E (2.4)	CENPK (2.4)	MOV10 (2.4)	PASK (2.3)
ENSG00000121892	PDS5A PPI subnetwork	0.5	>=0.20	SMEK2 (3.5)	STAU2 (3.4)	KIAA0146 (3.3)	FAM208A (3.2)	CEP63 (3.0)	ENSG00000243224 (2.5)	CCDC66 (2.5)	PBRM1 (2.4)	PRKDC (2.4)	TBC1D23 (2.2)
MP:0006090	abnormal utricle morphology	0.5	>=0.20	EPHB1 (3.1)	BMP7 (3.1)	CA14 (3.0)	HMGA2 (2.9)	EMID2 (2.6)	DMRT2 (2.4)	TMEM204 (2.4)	ALX4 (2.3)	CSRP2 (2.2)	WNT5A (2.2)
GO:0032154	cleavage furrow	0.5	>=0.20	BUB1B (3.4)	PPM1M (3.2)	SPTBN1 (3.1)	CENPO (2.9)	CENPK (2.6)	CAPZA1 (2.5)	BAP1 (2.5)	CDCA2 (2.4)	IFT140 (2.4)	CDC42SE1 (2.3)
REACTOME_HOST_INTERACTIONS_OF_HIV_FACTORS	REACTOME_HOST_INTERACTIONS_OF_HIV_FACTORS	0.5	>=0.20	NIT2 (2.9)	HTT (2.7)	C5orf44 (2.3)	CAPZA1 (2.1)	PPWD1 (2.0)	PIP5K1A (1.9)	SHKBP1 (1.9)	KIAA0907 (1.9)	EIF3M (1.9)	TOMM70A (1.9)
GO:0007585	respiratory gaseous exchange	0.5	>=0.20	DLEU1 (3.3)	SEMA6C (2.7)	ENSG00000250748 (2.4)	C1orf54 (2.4)	PRRG4 (2.3)	ENSG00000254349 (2.2)	ARHGEF3 (2.1)	LIMK1 (2.0)	ENSG00000248840 (2.0)	B3GNT1 (2.0)
ENSG00000111707	SUDS3 PPI subnetwork	0.5	>=0.20	UBQLN4 (2.7)	SLC29A2 (2.4)	ENSG00000224186 (2.3)	ENSG00000254349 (1.8)	EIF3M (1.6)	RXFP2 (1.6)	RPRD2 (1.6)	GNRH1 (1.5)	HTT (1.5)	ARNT (1.4)
ENSG00000166971	AKTIP PPI subnetwork	0.5	>=0.20	MIA3 (2.9)	CLEC16A (2.8)	TELO2 (2.7)	AAGAB (2.2)	PRKDC (2.1)	GPR128 (2.1)	THADA (2.1)	NT5DC2 (2.1)	IFT140 (2.0)	ADD1 (2.0)
ENSG00000136628	EPRS PPI subnetwork	0.5	>=0.20	EIF3M (3.2)	TOMM70A (2.8)	GNL3 (2.6)	TWF2 (2.6)	TFG (2.5)	UMPS (2.3)	THADA (2.3)	PRKDC (2.2)	TARS2 (2.0)	C5orf44 (2.0)
ENSG00000172379	ARNT2 PPI subnetwork	0.5	>=0.20	NCOA1 (2.7)	MEF2A (2.7)	KDM4C (2.6)	THADA (2.4)	PBRM1 (2.4)	RPRD2 (2.4)	COL24A1 (2.4)	ARHGEF2 (2.3)	EBF2 (2.2)	ADCY3 (2.2)
ENSG00000117480	FAAH PPI subnetwork	0.5	>=0.20	AIG1 (2.2)	PNPT1 (2.1)	DLEU1 (2.1)	TOMM70A (2.0)	NIT2 (2.0)	SSR2 (1.8)	C3orf78 (1.7)	GOLPH3L (1.7)	SPATA12 (1.7)	ABHD11 (1.7)
REACTOME_P53:DEPENDENT_G1_DNA_DAMAGE_RESPONSE	REACTOME_P53:DEPENDENT_G1_DNA_DAMAGE_RESPONSE	0.5	>=0.20	NIT2 (4.2)	SCNM1 (3.3)	RIT1 (3.2)	BRMS1 (2.2)	SPCS1 (2.2)	TWF2 (2.2)	MLLT11 (2.2)	CCDC104 (2.1)	PRUNE (2.1)	C5orf44 (2.0)
REACTOME_P53:DEPENDENT_G1S_DNA_DAMAGE_CHECKPOINT	REACTOME_P53:DEPENDENT_G1S_DNA_DAMAGE_CHECKPOINT	0.5	>=0.20	NIT2 (4.2)	SCNM1 (3.3)	RIT1 (3.2)	BRMS1 (2.2)	SPCS1 (2.2)	TWF2 (2.2)	MLLT11 (2.2)	CCDC104 (2.1)	PRUNE (2.1)	C5orf44 (2.0)
ENSG00000124783	SSR1 PPI subnetwork	0.5	>=0.20	SSR2 (4.0)	SPCS1 (3.6)	ARF4 (3.0)	ENSG00000224186 (2.4)	LNP1 (2.2)	FAM177B (2.1)	GLT8D1 (2.1)	APH1A (2.0)	GOLPH3L (1.9)	BMP5 (1.8)
GO:0021513	spinal cord dorsal/ventral patterning	0.5	>=0.20	B4GALNT3 (3.9)	ENSG00000224186 (2.4)	ENSG00000248003 (2.4)	ROBO2 (2.4)	WNT2B (2.2)	ENSG00000223561 (2.2)	IFT140 (2.1)	WBSCR28 (2.1)	SPATA12 (2.0)	CNTN2 (1.8)
ENSG00000155868	MED7 PPI subnetwork	0.5	>=0.20	VPS72 (2.9)	MAP2K4 (2.7)	PTRHD1 (2.5)	RBBP5 (2.5)	KIAA0907 (2.4)	AAGAB (2.3)	BAP1 (2.1)	PRPF3 (1.9)	PIP5K1A (1.8)	RIT1 (1.7)
REACTOME_REGULATED_PROTEOLYSIS_OF_P75NTR	REACTOME_REGULATED_PROTEOLYSIS_OF_P75NTR	0.5	>=0.20	APH1A (3.9)	CERS2 (3.4)	CDC42SE1 (3.4)	SSR2 (3.2)	PIP5K1A (3.0)	C1orf56 (2.9)	MFSD10 (2.8)	RIT1 (2.7)	VPS72 (2.7)	EBF2 (2.4)
ENSG00000185359	HGS PPI subnetwork	0.5	>=0.20	ARNT (3.5)	ADD1 (2.6)	AAGAB (2.5)	RREB1 (2.5)	VPS72 (2.5)	TFG (2.5)	ZNF438 (2.3)	GOLPH3L (2.3)	BROX (2.1)	FAM83B (2.0)
ENSG00000117153	KLHL12 PPI subnetwork	0.5	>=0.20	TRIM23 (4.7)	TBC1D23 (3.7)	HTT (3.0)	ARNT (2.6)	BAP1 (2.6)	SMEK2 (2.1)	ALX4 (2.0)	WBSCR27 (1.9)	CRIM1 (1.9)	IFT140 (1.8)
ENSG00000090054	SPTLC1 PPI subnetwork	0.5	>=0.20	TOMM70A (3.2)	RBBP5 (3.1)	EIF3M (2.9)	GOLPH3L (2.7)	CERS2 (2.7)	TARS2 (2.6)	TMEM45A (2.3)	CRIM1 (2.2)	GLT8D1 (2.2)	BROX (2.0)
MP:0009414	skeletal muscle fiber necrosis	0.5	>=0.20	TNNC1 (4.9)	FHOD3 (3.6)	KY (3.3)	SEMA6C (3.1)	PPM1J (2.7)	CRISPLD2 (2.6)	LMCD1 (2.5)	SLMAP (2.5)	ELN (2.5)	ENSG00000223561 (2.3)
GO:0032813	tumor necrosis factor receptor superfamily binding	0.5	>=0.20	BCL2 (3.6)	NFKBIA (3.2)	SMAD3 (3.0)	ARHGEF3 (2.3)	ENSG00000254560 (2.2)	ZNF438 (2.2)	TNFAIP8L2 (2.1)	KIAA1328 (2.0)	TELO2 (1.8)	PTRHD1 (1.7)
ENSG00000127184	COX7C PPI subnetwork	0.5	>=0.20	ANAPC13 (4.5)	MRPS21 (4.2)	PCBD2 (4.0)	PTRHD1 (3.7)	ATAD2B (2.6)	SCNM1 (2.2)	C1orf54 (2.1)	MEF2A (2.0)	CATSPER3 (1.9)	DNAJC27 (1.6)
ENSG00000070501	POLB PPI subnetwork	0.5	>=0.20	TELO2 (3.2)	C20orf72 (3.1)	KIAA1328 (2.3)	GOLPH3L (2.1)	C3orf26 (2.1)	DNAJC27-AS1 (2.0)	SETDB1 (1.7)	MCM4 (1.7)	ERI1 (1.7)	NEK4 (1.7)
ENSG00000153006	SREK1IP1 PPI subnetwork	0.5	>=0.20	CWC27 (3.4)	ENSG00000253251 (3.0)	TLK2 (2.7)	TRIM23 (2.2)	SMEK2 (2.1)	CDC42SE1 (2.0)	BROX (1.9)	DNAJC27 (1.9)	PCBD2 (1.9)	TBC1D23 (1.8)
GO:0035019	somatic stem cell maintenance	0.51	>=0.20	ENSG00000177133 (4.6)	ENSG00000258066 (2.8)	CLDN3 (2.8)	ADAMTS16 (2.7)	WBSCR28 (2.6)	LYSMD1 (2.5)	FAM83B (2.4)	RGS12 (2.4)	BMP7 (2.3)	EMID2 (2.3)
ENSG00000197728	RPS26 PPI subnetwork	0.51	>=0.20	EIF3M (5.1)	GNL3 (2.4)	NOP14 (2.3)	ZNHIT6 (2.3)	ENSG00000244535 (2.2)	PDE12 (2.2)	UBE2V2 (2.2)	RRP15 (2.2)	TOMM70A (2.1)	SMEK2 (2.0)
ENSG00000196656	ENSG00000196656 PPI subnetwork	0.51	>=0.20	EIF3M (5.1)	GNL3 (2.4)	NOP14 (2.3)	ZNHIT6 (2.3)	ENSG00000244535 (2.2)	PDE12 (2.2)	UBE2V2 (2.2)	RRP15 (2.2)	TOMM70A (2.1)	SMEK2 (2.0)
MP:0002655	abnormal keratinocyte morphology	0.51	>=0.20	GNRH1 (2.7)	PITX1 (2.7)	ENSG00000229619 (2.6)	BNIPL (2.6)	FAM83B (2.6)	LTBP4 (2.4)	MCL1 (2.2)	WBSCR27 (2.2)	CDC42SE1 (2.2)	PCBD2 (2.1)
MP:0000780	abnormal corpus callosum morphology	0.51	>=0.20	C1orf54 (3.2)	PKDCC (3.2)	ROBO2 (3.0)	EBF2 (2.8)	IL17RD (2.8)	CNTN2 (2.7)	EPHB1 (2.7)	CD248 (2.4)	SLC22A18AS (2.1)	NT5DC2 (2.0)
ENSG00000090776	EFNB1 PPI subnetwork	0.51	>=0.20	RGS12 (4.1)	CLDN4 (3.6)	BMP7 (3.1)	RIN1 (2.8)	SEMA6C (2.7)	BNIPL (2.5)	NUAK2 (2.4)	IL17RD (2.3)	MCC (2.2)	LYSMD1 (2.2)
MP:0005317	increased triglyceride level	0.51	>=0.20	ENSG00000249082 (2.9)	PCBD2 (2.5)	SPATA12 (2.4)	CATSPER3 (2.4)	EBF2 (2.3)	RIT1 (2.2)	WBSCR28 (2.1)	ACTRT2 (2.1)	PITX1 (2.1)	GLYCTK (2.0)
REACTOME_NRIF_SIGNALS_CELL_DEATH_FROM_THE_NUCLEUS	REACTOME_NRIF_SIGNALS_CELL_DEATH_FROM_THE_NUCLEUS	0.51	>=0.20	PIP5K1A (3.6)	PHF7 (3.4)	EBF2 (3.4)	VPS72 (3.2)	RIT1 (3.0)	SCNM1 (2.9)	APH1A (2.8)	CERS2 (2.8)	SSR2 (2.7)	PRUNE (2.7)
GO:0016486	peptide hormone processing	0.51	>=0.20	ENSG00000249082 (5.3)	ENSG00000254349 (4.0)	PITX1 (2.4)	ENSG00000248843 (2.3)	KIAA1328 (2.0)	ENSG00000224186 (1.9)	WBSCR28 (1.8)	CCDC104 (1.8)	ENSG00000225028 (1.8)	CRISPLD2 (1.7)
MP:0010024	increased total body fat amount	0.51	>=0.20	SEMA3G (3.2)	FBLN2 (2.3)	ENSG00000248843 (2.2)	ENSG00000247225 (2.1)	KY (2.0)	ENSG00000228536 (1.9)	ENSG00000249082 (1.8)	GNRH1 (1.8)	EFEMP1 (1.8)	LYPLAL1 (1.8)
GO:0051905	establishment of pigment granule localization	0.51	>=0.20	AAGAB (3.4)	ENSG00000258066 (3.2)	DSTYK (2.9)	ENSG00000225028 (2.8)	CA14 (2.5)	IQCH (2.5)	C5orf44 (2.4)	LNP1 (2.2)	STAU2 (2.2)	UBE2V2 (2.2)
ENSG00000100030	MAPK1 PPI subnetwork	0.51	>=0.20	MCL1 (4.3)	ZFP36L2 (3.8)	NFKBIA (3.5)	CEBPD (3.1)	TWF2 (3.0)	MAP2K4 (2.7)	SPTBN1 (2.5)	ADD1 (2.4)	RREB1 (2.4)	PRKCE (2.4)
ENSG00000150991	UBC PPI subnetwork	0.51	>=0.20	SMURF2 (2.3)	UHRF1 (2.3)	CAPZA1 (2.2)	ARF4 (2.2)	BUB1B (2.1)	MCM4 (2.1)	EIF3M (2.1)	PBRM1 (2.0)	CDC42SE1 (2.0)	YTHDC2 (1.9)
ENSG00000140350	ANP32A PPI subnetwork	0.51	>=0.20	VPS72 (3.0)	BCL2L11 (3.0)	FHOD3 (2.7)	MLLT11 (2.7)	ENSG00000250748 (2.2)	ENSG00000258066 (2.1)	LNP1 (1.9)	ANP32E (1.8)	GLYCTK-AS1 (1.7)	WNT5A (1.6)
ENSG00000168393	DTYMK PPI subnetwork	0.51	>=0.20	MCM4 (3.8)	PASK (3.5)	CENPO (3.1)	CENPK (2.9)	UHRF1 (2.1)	C20orf72 (2.1)	RNF112 (2.1)	C4orf10 (1.9)	TELO2 (1.8)	B4GALNT3 (1.8)
ENSG00000215694	ENSG00000215694 PPI subnetwork	0.51	>=0.20	MCM4 (3.8)	PASK (3.5)	CENPO (3.1)	CENPK (2.9)	UHRF1 (2.1)	C20orf72 (2.1)	RNF112 (2.1)	C4orf10 (1.9)	TELO2 (1.8)	B4GALNT3 (1.8)
REACTOME_P2Y_RECEPTORS	REACTOME_P2Y_RECEPTORS	0.51	>=0.20	TNFAIP8L2 (4.3)	ENSG00000233147 (3.1)	CTSS (3.0)	PRRG4 (2.4)	ENSG00000247225 (2.1)	FAM63A (2.1)	TMEM204 (1.9)	BCL2 (1.8)	DOCK5 (1.7)	STAB1 (1.7)
MP:0009172	small pancreatic islets	0.51	>=0.20	ROBO2 (2.6)	NT5DC2 (2.6)	KY (2.4)	BMP4 (2.0)	C3orf78 (2.0)	CD248 (1.9)	LYPLAL1 (1.8)	BMP5 (1.7)	PKDCC (1.5)	APH1A (1.5)
GO:0004091	carboxylesterase activity	0.51	>=0.20	AGXT (3.1)	SLC22A18AS (2.5)	AIG1 (2.5)	ITIH1 (2.3)	GPR128 (2.3)	ITIH3 (2.2)	DMRT2 (2.1)	CTSS (2.0)	KY (1.9)	DHODH (1.5)
ENSG00000108175	ZMIZ1 PPI subnetwork	0.51	>=0.20	RPRD2 (2.8)	DSTYK (2.6)	BCL2 (2.6)	BCL2L11 (2.2)	RGS12 (2.2)	CLEC16A (1.9)	ENSG00000237781 (1.8)	PBRM1 (1.8)	MCC (1.7)	NCOA1 (1.6)
GO:0019208	phosphatase regulator activity	0.51	>=0.20	FAM83B (3.4)	SLMAP (3.3)	UBXN2A (3.1)	VPS72 (3.1)	WDR82 (2.8)	BMP5 (2.7)	BRMS1 (2.5)	TLK2 (2.4)	FAM116A (2.3)	MAP2K4 (2.2)
GO:0047485	protein N-terminus binding	0.51	>=0.20	VPS72 (3.4)	GOLPH3L (3.3)	PRUNE (2.9)	CAPZA1 (2.6)	BROX (2.5)	RIT1 (2.3)	RPRD2 (2.3)	TOMM70A (2.1)	PIP5K1A (2.1)	RBBP5 (2.1)
ENSG00000183856	IQGAP3 PPI subnetwork	0.51	>=0.20	RABL5 (2.9)	CAPZA1 (2.8)	RNF112 (2.2)	UBE2V2 (2.1)	DHODH (1.9)	ENSG00000238018 (1.9)	IQCH (1.9)	TARS2 (1.8)	BROX (1.8)	ENSA (1.7)
ENSG00000108953	YWHAE PPI subnetwork	0.51	>=0.20	SPTBN1 (2.5)	MCL1 (2.4)	FHOD3 (2.3)	ARF4 (2.3)	HMGA2 (2.2)	RIN1 (2.2)	ZFP36L2 (2.2)	CDC42SE1 (2.0)	BCL2L11 (1.9)	MEF2A (1.9)
ENSG00000054118	THRAP3 PPI subnetwork	0.51	>=0.20	FILIP1L (3.3)	ENSG00000253251 (2.4)	ARF4 (2.4)	SLMAP (2.3)	ENSG00000224186 (2.2)	SHKBP1 (1.9)	ADD1 (1.9)	CD248 (1.9)	ENSG00000233147 (1.9)	PRPF3 (1.8)
MP:0002940	variable body spotting	0.51	>=0.20	DMRT2 (3.5)	CA14 (3.4)	DSTYK (3.0)	EPHB1 (2.7)	BMP5 (2.6)	TMEM204 (2.4)	MCC (2.2)	ENSG00000228536 (2.2)	FHOD3 (2.1)	BMP7 (2.1)
ENSG00000198223	CSF2RA PPI subnetwork	0.51	>=0.20	BCL2 (3.7)	NFKBIA (2.9)	WNT5A (2.2)	PRRG4 (1.7)	GPR128 (1.6)	RXFP2 (1.4)	PNPT1 (1.4)	ENSG00000244535 (1.4)	DNAJC27 (1.4)	ENSG00000227143 (1.4)
GO:0001578	microtubule bundle formation	0.51	>=0.20	CCDC104 (3.7)	RABL5 (2.9)	DNAH12 (2.7)	IFT140 (2.2)	AIG1 (2.2)	ENSG00000233147 (2.1)	PTRHD1 (2.0)	PRKCE (2.0)	DNAH1 (2.0)	ENSG00000254349 (1.9)
GO:0006607	NLS-bearing substrate import into nucleus	0.51	>=0.20	DLEU1 (4.9)	ZNF717 (3.0)	CEP63 (2.9)	C3orf78 (2.9)	WDR82 (2.6)	WBSCR28 (2.6)	PDE12 (2.5)	ENSG00000229619 (2.4)	KCTD9 (2.3)	DNAH1 (2.3)
MP:0004173	abnormal intervertebral disk morphology	0.51	>=0.20	AIG1 (3.0)	MEF2A (2.5)	ENSG00000247225 (2.5)	COL24A1 (2.3)	HHIPL2 (2.1)	COL8A1 (2.1)	TGFB2 (2.0)	ENSG00000228536 (2.0)	SLC29A2 (1.8)	ABI3BP (1.7)
ENSG00000109971	HSPA8 PPI subnetwork	0.51	>=0.20	EIF3M (3.0)	TOMM70A (2.7)	ARF4 (2.4)	TFG (2.2)	RRP15 (2.0)	NOP14 (1.9)	SHKBP1 (1.9)	PDE12 (1.9)	MCL1 (1.9)	GNL3 (1.9)
MP:0000219	increased neutrophil cell number	0.51	>=0.20	TNFAIP8L2 (5.1)	STAB1 (3.4)	CTSS (3.0)	ZFP36L2 (2.7)	NFKBIA (2.7)	EFEMP1 (2.5)	CEBPD (2.2)	TWF2 (2.0)	LMCD1 (1.8)	PPM1M (1.8)
GO:0042312	regulation of vasodilation	0.51	>=0.20	C4orf44 (3.4)	GPR128 (2.6)	PRRG4 (2.3)	KY (2.2)	TSSK1B (2.0)	PPM1J (1.9)	ADAMTSL4 (1.9)	FAM83B (1.8)	BNIPL (1.8)	HMCN2 (1.7)
REACTOME_RIBOSOMAL_SCANNING_AND_START_CODON_RECOGNITION	REACTOME_RIBOSOMAL_SCANNING_AND_START_CODON_RECOGNITION	0.51	>=0.20	EIF3M (6.1)	TOMM70A (2.3)	PTRHD1 (2.3)	GNL3 (2.3)	PDE12 (2.1)	SSR2 (2.1)	ENSG00000244535 (2.0)	UBE2V2 (2.0)	BROX (1.6)	CATSPER3 (1.5)
ENSG00000112983	BRD8 PPI subnetwork	0.51	>=0.20	GABPB2 (3.3)	RABL5 (3.1)	ZNF438 (2.9)	ANP32E (2.8)	ENSA (2.6)	SETDB1 (2.6)	RPRD2 (2.5)	ARNT (2.4)	GOLPH3L (2.3)	VPS72 (2.3)
MP:0001629	abnormal heart rate	0.51	>=0.20	EMID2 (3.3)	EBF2 (3.0)	ENSG00000238018 (2.9)	TNNC1 (2.8)	ENSG00000225063 (2.7)	TCF21 (2.6)	ENSG00000228536 (2.4)	B4GALNT3 (2.2)	TSSK1B (2.0)	BMP5 (1.8)
GO:0019083	viral transcription	0.51	>=0.20	PTRHD1 (3.6)	ENSG00000237887 (2.6)	ENSG00000244535 (2.6)	EIF3M (2.3)	MRPS21 (2.2)	ENSG00000254349 (2.2)	SCNM1 (2.1)	ENSG00000250748 (2.0)	C3orf78 (1.9)	UBE2V2 (1.7)
GO:0019080	viral genome expression	0.51	>=0.20	PTRHD1 (3.6)	ENSG00000237887 (2.6)	ENSG00000244535 (2.6)	EIF3M (2.3)	MRPS21 (2.2)	ENSG00000254349 (2.2)	SCNM1 (2.1)	ENSG00000250748 (2.0)	C3orf78 (1.9)	UBE2V2 (1.7)
KEGG_NEUROTROPHIN_SIGNALING_PATHWAY	KEGG_NEUROTROPHIN_SIGNALING_PATHWAY	0.51	>=0.20	SMAD3 (3.7)	CDC42SE1 (3.6)	BCL2 (3.0)	CAPZA1 (2.8)	APH1A (2.5)	BAP1 (2.5)	SMURF2 (2.4)	ADD1 (2.4)	RHOC (2.4)	MAP2K4 (2.4)
GO:0016830	carbon-carbon lyase activity	0.51	>=0.20	LYPLAL1 (4.1)	DHODH (3.3)	NIT2 (3.3)	AGXT (2.6)	C1orf51 (2.5)	GLYCTK (2.2)	C2orf44 (2.0)	ENSG00000248840 (1.9)	SEMA3G (1.8)	NT5DC2 (1.7)
ENSG00000175602	CCDC85B PPI subnetwork	0.51	>=0.20	GOLPH3L (3.2)	ENSG00000253251 (3.2)	RABL5 (3.2)	VPS72 (3.0)	PRPF3 (2.9)	CCDC66 (2.8)	CLDN3 (2.6)	SCNM1 (2.4)	PPWD1 (2.3)	CEBPD (2.3)
MP:0005292	improved glucose tolerance	0.51	>=0.20	SEMA3G (3.1)	B4GALNT3 (2.5)	GPR128 (2.3)	FILIP1L (2.1)	SPSB1 (2.0)	CRISPLD2 (2.0)	ENSG00000229619 (1.9)	HAND2 (1.9)	KIAA1328 (1.8)	CEBPD (1.7)
ENSG00000178741	COX5A PPI subnetwork	0.51	>=0.20	TOMM70A (3.8)	MRPS21 (3.3)	PDE12 (3.2)	PTRHD1 (2.9)	NIT2 (2.8)	ABHD11 (2.6)	BRMS1 (2.5)	EIF3M (2.5)	RRP15 (2.5)	CWC27 (2.4)
MP:0004704	short vertebral column	0.51	>=0.20	EPHB1 (3.5)	CDH11 (3.1)	ABI3BP (2.5)	KLHL29 (2.4)	BMP5 (2.3)	LTBP4 (2.2)	ERC2 (2.2)	BMP7 (2.2)	CTSK (2.2)	GNRH1 (2.0)
GO:0046961	proton-transporting ATPase activity, rotational mechanism	0.51	>=0.20	SPCS1 (3.4)	C5orf44 (2.6)	COL24A1 (2.4)	CTSK (2.3)	BROX (2.3)	DNAJC27 (2.3)	TRIM23 (2.2)	STAU2 (2.2)	ZNF438 (2.2)	NISCH (2.2)
ENSG00000126218	F10 PPI subnetwork	0.51	>=0.20	ITIH3 (7.8)	ITIH1 (7.5)	ITIH4 (6.8)	AGXT (6.4)	ECM1 (3.7)	GLYCTK (3.0)	ANXA9 (2.3)	FILIP1L (2.2)	ADAMTSL4 (2.1)	ENSG00000224186 (1.8)
ENSG00000037241	RPL26L1 PPI subnetwork	0.51	>=0.20	EIF3M (3.6)	PTRHD1 (3.4)	ZNHIT6 (3.0)	GNL3 (3.0)	PDE12 (3.0)	RRP15 (2.7)	ENSG00000237887 (2.6)	ENSG00000244535 (2.5)	NOP14 (2.4)	ENSG00000237781 (1.7)
ENSG00000120690	ELF1 PPI subnetwork	0.51	>=0.20	MEF2A (3.5)	NCOA1 (2.9)	PBRM1 (2.6)	THADA (2.5)	BAP1 (2.2)	H6PD (2.2)	MOV10 (2.1)	FAM177B (2.1)	SMAD3 (2.1)	ARHGEF2 (2.0)
GO:0018195	peptidyl-arginine modification	0.51	>=0.20	C2orf54 (3.7)	UBQLN4 (2.9)	ENSG00000248843 (2.9)	ENSG00000254560 (2.5)	ZNF438 (2.2)	C1orf56 (2.2)	WBSCR27 (2.1)	SLC29A2 (2.1)	DHODH (2.0)	DNAJC27 (2.0)
ENSG00000186230	ZNF749 PPI subnetwork	0.51	>=0.20	TRIM23 (3.9)	KCTD9 (3.6)	FAM208A (3.4)	CCDC104 (3.2)	MAP2K4 (3.1)	KIAA0947 (3.0)	BAP1 (3.0)	PBRM1 (2.8)	UBE2V2 (2.7)	GNRH1 (2.7)
GO:0006198	cAMP catabolic process	0.51	>=0.20	ENSG00000225063 (3.7)	ENSG00000232445 (2.7)	ENSG00000229619 (2.7)	RNF112 (2.6)	DNAJC27-AS1 (2.6)	TSSK1B (2.4)	ENSG00000247225 (2.3)	HMCN2 (2.1)	ADCY3 (2.1)	DLEU1 (1.9)
ENSG00000205609	EIF3CL PPI subnetwork	0.51	>=0.20	GNL3 (5.6)	RRP15 (4.8)	NOP14 (4.8)	ZNHIT6 (4.4)	EIF3M (4.2)	C3orf26 (3.2)	CWC27 (3.1)	UMPS (2.8)	TOMM70A (2.6)	PDE12 (2.5)
GO:0002756	MyD88-independent toll-like receptor signaling pathway	0.51	>=0.20	ENSG00000223842 (2.8)	FAM177B (2.7)	MCL1 (2.6)	GNRH1 (2.5)	MAP2K4 (2.3)	SMAD3 (2.1)	ATAD2B (2.1)	FAM116A (2.0)	PPM1J (2.0)	ENSG00000254349 (1.8)
GO:0010952	positive regulation of peptidase activity	0.51	>=0.20	ENSG00000258066 (3.0)	ENSG00000232445 (2.9)	APH1A (2.8)	ENSG00000253251 (2.6)	MOV10 (2.1)	ENSG00000248843 (2.1)	DNAH12 (2.0)	HORMAD1 (1.8)	KIAA0947 (1.7)	AIDA (1.6)
ENSG00000067596	DHX8 PPI subnetwork	0.51	>=0.20	PRPF3 (4.6)	BRMS1 (3.4)	THADA (2.6)	SETDB1 (2.5)	WDR82 (2.3)	PPWD1 (2.2)	RPRD2 (2.2)	ENSG00000250748 (1.9)	NOP14 (1.9)	BROX (1.8)
ENSG00000112559	MDFI PPI subnetwork	0.51	>=0.20	TELO2 (2.9)	ARHGEF2 (2.5)	MFSD10 (2.4)	IFT140 (2.3)	DMRT2 (2.3)	HMGA2 (2.3)	EMID2 (2.0)	ACTRT2 (2.0)	PASK (1.9)	EFEMP1 (1.9)
ENSG00000165684	SNAPC4 PPI subnetwork	0.51	>=0.20	UBE2V2 (3.4)	KDM4C (2.5)	C2orf44 (2.3)	PTRHD1 (2.3)	C1orf51 (2.3)	DLEU1 (2.2)	MRPS21 (2.2)	LNP1 (2.2)	RRP15 (2.1)	ZNHIT6 (2.1)
GO:0000307	cyclin-dependent protein kinase holoenzyme complex	0.51	>=0.20	HMGA2 (3.9)	RGS12 (3.4)	UHRF1 (3.3)	LIMK1 (2.7)	CLEC16A (2.4)	PRKCE (2.3)	CENPK (2.2)	PRRG4 (2.1)	PASK (2.0)	PDE12 (1.9)
GO:0030838	positive regulation of actin filament polymerization	0.51	>=0.20	CDC42SE1 (3.5)	DNAH12 (2.6)	ENSG00000258066 (2.6)	WBSCR27 (2.6)	ENSG00000253251 (2.5)	AIG1 (2.4)	CAPZA1 (2.4)	SLC22A18AS (2.2)	ENSG00000249082 (2.1)	TRIM23 (1.8)
GO:0004114	3',5'-cyclic-nucleotide phosphodiesterase activity	0.51	>=0.20	ADCY3 (2.9)	TCF21 (2.3)	ENSG00000247225 (2.2)	SLC22A18AS (2.2)	ENSG00000229619 (2.1)	ENSG00000225063 (2.0)	PASK (2.0)	EBF2 (2.0)	C1orf54 (2.0)	GRK4 (1.9)
GO:0051324	prophase	0.51	>=0.20	PHF7 (5.2)	HORMAD1 (3.9)	GRK4 (3.9)	FAM208A (3.3)	ENSG00000248003 (3.0)	IQCH (2.9)	SPATA12 (2.1)	DNAJC27-AS1 (1.9)	HHIPL2 (1.8)	C1orf56 (1.7)
ENSG00000108256	NUFIP2 PPI subnetwork	0.51	>=0.20	RPRD2 (3.4)	HTT (2.9)	FAM208A (2.3)	ARHGEF3 (2.2)	TARS2 (2.2)	KIAA0947 (1.8)	MOV10 (1.8)	PRPF3 (1.8)	PDE12 (1.8)	C4orf44 (1.7)
REACTOME_METABOLISM_OF_POLYAMINES	REACTOME_METABOLISM_OF_POLYAMINES	0.51	>=0.20	LNP1 (3.3)	HORMAD1 (2.9)	ENSG00000233147 (2.8)	ENSG00000232445 (2.6)	WBSCR27 (2.3)	C4orf10 (2.3)	PRRG4 (2.0)	DNAJC27 (2.0)	UBXN2A (2.0)	CATSPER3 (1.9)
MP:0002981	increased liver weight	0.51	>=0.20	AGXT (5.8)	ITIH1 (4.5)	ITIH4 (2.4)	ITIH3 (2.4)	CERS2 (2.3)	GLYCTK (2.3)	ENSG00000243224 (2.1)	H6PD (2.0)	RREB1 (1.8)	C4orf10 (1.8)
ENSG00000121879	PIK3CA PPI subnetwork	0.51	>=0.20	ARHGEF3 (3.1)	SEMA3G (3.0)	TWF2 (2.8)	ADD1 (2.4)	SPTBN1 (2.4)	MEF2A (2.3)	TMEM204 (2.2)	SHKBP1 (2.2)	KALRN (2.1)	RNF112 (2.1)
MP:0006011	abnormal endolymphatic duct morphology	0.51	>=0.20	DMRT2 (4.6)	PITX1 (3.9)	ITGB5 (3.9)	ENSG00000228536 (2.8)	BMP4 (2.7)	CLDN4 (2.4)	EMID2 (2.2)	BNIPL (2.0)	BMP5 (1.9)	CA14 (1.9)
MP:0000229	abnormal megakaryocyte differentiation	0.51	>=0.20	FAM63A (2.8)	TMCC2 (2.5)	LTBP1 (2.3)	KALRN (2.2)	C1orf51 (2.1)	CERS2 (2.0)	ATAD2B (1.8)	WT1-AS (1.8)	SEMA6C (1.8)	WBSCR27 (1.8)
GO:0051403	stress-activated MAPK cascade	0.51	>=0.20	SMAD3 (2.4)	ENSG00000223842 (2.1)	LYSMD4 (2.1)	ENSG00000248840 (2.0)	DNAJC27 (1.9)	CEP63 (1.9)	PPM1J (1.9)	ENSG00000223561 (1.8)	MAP2K4 (1.8)	PIP5K1A (1.8)
GO:0003743	translation initiation factor activity	0.52	>=0.20	EIF3M (5.2)	TOMM70A (3.2)	GNL3 (2.8)	NOP14 (2.7)	UBE2V2 (2.6)	CWC27 (2.3)	ZNHIT6 (2.2)	UBXN2A (2.1)	CEP63 (2.0)	UMPS (1.9)
GO:0043410	positive regulation of MAPK cascade	0.52	>=0.20	UBXN2A (3.0)	ABI3BP (2.5)	AIG1 (2.3)	WBSCR27 (2.3)	ENSG00000243224 (2.1)	ENSG00000225063 (2.0)	BCL2 (1.8)	C1orf54 (1.8)	NUAK2 (1.7)	TGFB2 (1.7)
ENSG00000130726	TRIM28 PPI subnetwork	0.52	>=0.20	PBRM1 (2.9)	C1orf56 (2.9)	UBQLN4 (2.7)	CAPZA1 (2.5)	LYSMD1 (2.5)	DNAH1 (2.4)	MOV10 (2.3)	SMAD3 (2.3)	MCL1 (2.2)	C2orf44 (2.2)
GO:0046632	alpha-beta T cell differentiation	0.52	>=0.20	CLEC16A (2.3)	ARHGEF3 (2.3)	GLYCTK-AS1 (2.2)	ENSG00000177133 (2.2)	ZNF438 (2.1)	BCL2L11 (2.1)	PASK (2.0)	ENSG00000215231 (1.9)	ENSG00000228536 (1.9)	ENSG00000254349 (1.7)
ENSG00000153914	SREK1 PPI subnetwork	0.52	>=0.20	KIAA0907 (4.4)	ANP32E (4.1)	PRPF3 (4.0)	CAPZA1 (3.2)	PPWD1 (2.5)	GABPB2 (2.4)	PRKDC (2.1)	RBBP5 (2.1)	GNL3 (2.0)	WDR82 (2.0)
MP:0008700	decreased interleukin-4 secretion	0.52	>=0.20	NFKBIA (3.8)	TNFAIP8L2 (3.6)	BCL2L11 (2.8)	BCL2 (2.5)	SYT11 (2.4)	CTSS (2.1)	ARHGEF3 (2.0)	SMAD3 (2.0)	STAB1 (1.9)	BNIPL (1.8)
ENSG00000078269	SYNJ2 PPI subnetwork	0.52	>=0.20	C2orf54 (3.9)	CLDN4 (3.8)	ENSG00000249082 (3.3)	ANXA9 (2.2)	ADAMTSL4 (2.2)	ARHGEF3 (2.0)	CNTN2 (2.0)	CLDN3 (1.9)	BROX (1.9)	ENSG00000232445 (1.8)
ENSG00000181090	EHMT1 PPI subnetwork	0.52	>=0.20	BAP1 (3.0)	ARHGEF2 (2.7)	PBRM1 (2.6)	ENSG00000248840 (2.4)	COL24A1 (2.3)	RREB1 (2.2)	UBQLN4 (2.2)	ZFP36L2 (2.0)	RPRD2 (2.0)	THADA (1.9)
ENSG00000126934	MAP2K2 PPI subnetwork	0.52	>=0.20	TWF2 (2.3)	SHKBP1 (2.3)	CRIM1 (2.3)	MFSD10 (2.3)	MEF2A (2.1)	CAPZA1 (2.0)	BAP1 (2.0)	ITIH1 (2.0)	HTT (1.9)	ITIH4 (1.8)
ENSG00000119812	FAM98A PPI subnetwork	0.52	>=0.20	RPRD2 (3.8)	HTT (2.7)	FAM208A (2.5)	MOV10 (2.1)	ARHGEF3 (2.0)	PDE12 (2.0)	TARS2 (1.9)	RGS12 (1.7)	RREB1 (1.7)	ENSG00000229619 (1.7)
REACTOME_GRB2_EVENTS_IN_ERBB2_SIGNALING	REACTOME_GRB2_EVENTS_IN_ERBB2_SIGNALING	0.52	>=0.20	ENSG00000177133 (3.3)	MFSD10 (2.9)	C2orf54 (2.8)	SMAD3 (2.8)	NEK4 (2.5)	ANXA9 (2.4)	MCL1 (2.0)	KY (2.0)	HMGA2 (2.0)	CENPO (1.8)
REACTOME_VIRAL_MESSENGER_RNA_SYNTHESIS	REACTOME_VIRAL_MESSENGER_RNA_SYNTHESIS	0.52	>=0.20	SPCS1 (3.5)	C3orf78 (3.0)	MRPS21 (2.9)	BRMS1 (2.6)	PTRHD1 (2.4)	DLEU1 (2.4)	ANAPC13 (2.1)	C3orf26 (2.1)	SSR2 (2.0)	UBE2V2 (1.9)
ENSG00000114854	TNNC1 PPI subnetwork	0.52	>=0.20	TNNC1 (9.8)	FHOD3 (2.8)	SLMAP (2.6)	LMCD1 (2.5)	KY (2.4)	ENSG00000238018 (2.1)	MLLT11 (1.9)	ENSG00000232445 (1.7)	ATAD2B (1.7)	TWF2 (1.6)
ENSG00000120805	ARL1 PPI subnetwork	0.52	>=0.20	MIA3 (3.4)	TFG (3.3)	GOLPH3L (2.9)	C5orf44 (2.9)	ST7L (2.6)	TBC1D23 (2.5)	ARNT (2.4)	TARS2 (2.4)	SPCS1 (2.2)	CEP63 (2.2)
ENSG00000126768	TIMM17B PPI subnetwork	0.52	>=0.20	DHODH (3.7)	TARS2 (3.0)	AGXT (2.8)	SHKBP1 (2.5)	CERS2 (2.5)	BAP1 (2.3)	ITIH1 (2.2)	C3orf78 (2.2)	TELO2 (2.1)	PCBD2 (2.1)
ENSG00000204319	ENSG00000204319 PPI subnetwork	0.52	>=0.20	ITIH4 (6.4)	ITIH3 (4.8)	ANXA9 (4.4)	ITIH1 (3.8)	AGXT (3.7)	ADAMTSL4 (2.2)	PITX1 (2.2)	ECM1 (2.2)	CTSS (2.1)	H6PD (2.1)
ENSG00000173402	DAG1 PPI subnetwork	0.52	>=0.20	SEMA6C (3.8)	KY (3.5)	PPM1J (3.1)	ENSG00000237887 (2.9)	ELN (2.9)	SPTBN1 (2.9)	TNNC1 (2.8)	LINC00312 (2.6)	LTBP4 (2.4)	ARHGEF2 (2.2)
REACTOME_ANTIGEN_PROCESSING:CROSS_PRESENTATION	REACTOME_ANTIGEN_PROCESSING:CROSS_PRESENTATION	0.52	>=0.20	NIT2 (3.3)	SPCS1 (2.9)	SSR2 (2.9)	SCNM1 (2.8)	RIT1 (2.7)	CTSS (2.6)	C5orf44 (2.3)	ARF4 (2.0)	MLLT11 (1.9)	BRMS1 (1.9)
GO:0032934	sterol binding	0.52	>=0.20	ITIH1 (5.3)	ITIH3 (5.3)	AGXT (3.3)	ITIH4 (3.2)	GLYCTK (3.2)	WBSCR28 (2.5)	SPSB1 (2.3)	ANAPC13 (2.3)	PRRG4 (2.0)	DHODH (1.9)
MP:0006298	abnormal platelet activation	0.52	>=0.20	TNFAIP8L2 (5.1)	CTSS (3.8)	ENSG00000233147 (3.3)	PRUNE (3.0)	STAB1 (2.9)	KALRN (2.5)	LTBP1 (2.4)	WT1-AS (2.1)	WNT2B (2.0)	FAM63A (2.0)
GO:0003755	peptidyl-prolyl cis-trans isomerase activity	0.52	>=0.20	CWC27 (3.4)	SSR2 (3.3)	SLC29A2 (3.0)	PPWD1 (3.0)	BRMS1 (2.9)	NT5DC2 (2.6)	CCDC104 (2.2)	GLT8D1 (2.2)	ENSG00000253251 (2.1)	ENSG00000224186 (1.9)
GO:0033044	regulation of chromosome organization	0.52	>=0.20	STAU2 (2.7)	GPR128 (2.7)	EFR3B (2.4)	FAM63A (2.1)	WDR82 (1.9)	KIAA0947 (1.9)	ARHGEF2 (1.7)	ENSG00000243224 (1.7)	HORMAD1 (1.6)	RXFP2 (1.6)
ENSG00000153071	DAB2 PPI subnetwork	0.52	>=0.20	ARHGEF2 (2.7)	CTSS (2.2)	SMURF2 (2.1)	ENSG00000250748 (2.1)	KIAA1328 (2.0)	CRIM1 (1.9)	IL17RD (1.9)	RHOC (1.9)	BCL2 (1.9)	LIMK1 (1.9)
GO:0051098	regulation of binding	0.52	>=0.20	HAND2 (2.5)	FAM177B (2.5)	RHOC (2.4)	WBSCR27 (2.2)	HHIPL2 (1.9)	UBXN2A (1.8)	ZNF717 (1.7)	APH1A (1.7)	SMAD3 (1.7)	NCOA1 (1.6)
GO:0043954	cellular component maintenance	0.52	>=0.20	LYSMD4 (2.3)	DLEU1 (2.0)	ENSG00000232445 (1.9)	SLC22A18AS (1.8)	ENSG00000250748 (1.7)	B4GALNT3 (1.7)	ST7L (1.7)	PPM1J (1.6)	WNT2B (1.6)	LYPLAL1 (1.6)
ENSG00000078747	ITCH PPI subnetwork	0.52	>=0.20	CLDN4 (5.5)	C2orf54 (3.6)	CLDN3 (3.3)	PRRG4 (2.9)	RGS12 (2.5)	ITGB5 (2.4)	NUAK2 (2.3)	ANXA9 (2.2)	BNIPL (2.0)	MCC (1.8)
ENSG00000136108	CKAP2 PPI subnetwork	0.52	>=0.20	ITIH3 (7.3)	ITIH1 (6.3)	ITIH4 (5.9)	AGXT (4.0)	GRK4 (2.7)	ENSG00000248003 (2.6)	ENSG00000248840 (2.3)	LTBP1 (2.2)	ANXA9 (2.0)	GLYCTK (2.0)
ENSG00000171747	LGALS4 PPI subnetwork	0.52	>=0.20	CLDN3 (3.8)	RHOC (2.8)	CLDN4 (2.3)	KY (2.3)	FAM116A (2.1)	ENSG00000233147 (2.0)	WT1-AS (1.9)	FAM177B (1.8)	WT1 (1.8)	SHKBP1 (1.7)
ENSG00000009335	UBE3C PPI subnetwork	0.52	>=0.20	TARS2 (3.6)	BROX (2.4)	TELO2 (2.3)	SLMAP (2.0)	NEK4 (1.9)	C1orf54 (1.9)	ANAPC13 (1.9)	ENSA (1.8)	CLEC16A (1.7)	LNP1 (1.7)
REACTOME_APOPTOSIS	REACTOME_APOPTOSIS	0.52	>=0.20	RIT1 (3.1)	PRRG4 (3.0)	TWF2 (2.7)	PIP5K1A (2.6)	NIT2 (2.6)	KCTD9 (2.6)	BRMS1 (2.5)	APH1A (2.5)	CLDN4 (2.2)	SHKBP1 (2.1)
GO:0055072	iron ion homeostasis	0.52	>=0.20	TMCC2 (3.1)	SLC22A18AS (2.6)	HHIPL2 (2.5)	ENSG00000237781 (2.3)	DMRT2 (2.0)	ENSG00000227143 (1.9)	ADCY3 (1.7)	ENSG00000247225 (1.7)	DHODH (1.7)	CTSK (1.7)
MP:0004751	increased length of allograft survival	0.52	>=0.20	EPHB1 (2.9)	PPM1M (2.8)	C1orf54 (2.6)	TNFAIP8L2 (2.6)	THADA (2.4)	PPM1J (2.0)	CCDC104 (2.0)	C4orf44 (2.0)	BCL2 (1.8)	DNAH12 (1.5)
ENSG00000174547	MRPL11 PPI subnetwork	0.52	>=0.20	ANAPC13 (3.0)	NIT2 (2.7)	TARS2 (2.4)	PNPT1 (2.4)	PTRHD1 (2.3)	TOMM70A (2.2)	MRPS21 (2.2)	UBE2V2 (2.2)	C3orf78 (1.9)	TWF2 (1.9)
ENSG00000100726	TELO2 PPI subnetwork	0.52	>=0.20	HTT (4.3)	KIAA0947 (2.6)	CEP63 (2.5)	ANAPC13 (2.5)	PRKDC (2.1)	NOP14 (1.9)	MIA3 (1.9)	DSTYK (1.9)	C4orf44 (1.9)	C1orf51 (1.8)
ENSG00000112818	MEP1A PPI subnetwork	0.52	>=0.20	GPR128 (3.9)	CLDN3 (3.6)	HMCN2 (2.4)	AGXT (2.3)	EMID2 (2.3)	BMP5 (2.2)	HAND2 (2.2)	ITIH3 (2.1)	GLYCTK (2.0)	PRKCE (1.8)
ENSG00000102391	ENSG00000102391 PPI subnetwork	0.52	>=0.20	PTRHD1 (3.8)	EIF3M (3.2)	ENSG00000237887 (2.8)	ENSG00000244535 (2.3)	ZNHIT6 (1.9)	PDE12 (1.8)	CATSPER3 (1.8)	RRP15 (1.7)	ENSG00000237781 (1.7)	SCNM1 (1.7)
GO:0042311	vasodilation	0.52	>=0.20	C4orf44 (2.8)	GPR128 (2.3)	HMCN2 (2.2)	ENSG00000248840 (2.1)	DNAH12 (2.0)	PRRG4 (2.0)	TMEM45A (1.9)	KY (1.8)	SLC22A18AS (1.7)	LYPLAL1 (1.7)
REACTOME_STRIATED_MUSCLE_CONTRACTION	REACTOME_STRIATED_MUSCLE_CONTRACTION	0.52	>=0.20	TNNC1 (10.8)	KY (3.4)	FHOD3 (2.2)	SEMA6C (2.2)	MLLT11 (2.1)	LMCD1 (2.0)	ENSG00000223561 (1.6)	EBF2 (1.6)	EMID2 (1.5)	ENSG00000229619 (1.4)
GO:0032273	positive regulation of protein polymerization	0.52	>=0.20	LYSMD4 (2.7)	WBSCR27 (2.7)	CDC42SE1 (2.6)	TRIM23 (2.5)	CAPZA1 (2.4)	ENSG00000253251 (2.2)	CEP63 (2.0)	AIG1 (2.0)	STAU2 (2.0)	ENSG00000258066 (2.0)
GO:0002221	pattern recognition receptor signaling pathway	0.52	>=0.20	FAM116A (3.1)	MCL1 (2.8)	KIAA0146 (2.5)	PPM1M (2.5)	FAM177B (2.4)	CEBPD (2.2)	ENSG00000258066 (2.1)	CTSS (2.1)	GNRH1 (2.1)	ARHGEF3 (2.0)
GO:0042633	hair cycle	0.52	>=0.20	BNIPL (3.9)	BMP7 (2.8)	C2orf54 (2.4)	HORMAD1 (2.4)	FAM83B (2.1)	KIAA1328 (1.8)	PITX1 (1.7)	RGS12 (1.7)	B4GALNT3 (1.7)	ADAMTS6 (1.7)
GO:0042303	molting cycle	0.52	>=0.20	BNIPL (3.9)	BMP7 (2.8)	C2orf54 (2.4)	HORMAD1 (2.4)	FAM83B (2.1)	KIAA1328 (1.8)	PITX1 (1.7)	RGS12 (1.7)	B4GALNT3 (1.7)	ADAMTS6 (1.7)
GO:0017119	Golgi transport complex	0.52	>=0.20	MIA3 (4.2)	KDM4C (3.8)	GLT8D1 (3.7)	TARS2 (3.5)	BROX (3.1)	TFG (2.7)	GOLPH3L (2.7)	CLEC16A (2.5)	LYPLAL1 (2.3)	NEK4 (2.2)
REACTOME_NONSENSE_MEDIATED_DECAY_INDEPENDENT_OF_THE_EXON_JUNCTION_COMPLEX	REACTOME_NONSENSE_MEDIATED_DECAY_INDEPENDENT_OF_THE_EXON_JUNCTION_COMPLEX	0.52	>=0.20	PTRHD1 (3.8)	EIF3M (3.2)	ENSG00000237887 (2.3)	ENSG00000244535 (2.2)	PDE12 (2.0)	ENSG00000237781 (1.9)	ENSG00000224186 (1.8)	SCNM1 (1.8)	ENSG00000254349 (1.7)	KDM4C (1.7)
MP:0002075	abnormal coat/hair pigmentation	0.52	>=0.20	CA14 (5.5)	DSTYK (3.8)	BMP7 (3.1)	MCC (2.4)	ENSG00000177133 (2.4)	TELO2 (2.2)	TMCC2 (2.0)	TRIM23 (1.9)	BNIPL (1.9)	ENSG00000223842 (1.8)
ENSG00000162129	CLPB PPI subnetwork	0.52	>=0.20	PDE12 (3.0)	RBBP5 (2.7)	NEK4 (2.6)	PNPT1 (2.3)	SLMAP (2.2)	CCDC66 (2.2)	PHF7 (2.0)	KIAA0907 (2.0)	GNL3 (2.0)	STAU2 (1.9)
GO:0005795	Golgi stack	0.52	>=0.20	MIA3 (3.8)	GLT8D1 (3.6)	TBC1D23 (3.3)	DOCK5 (3.2)	SSR2 (3.2)	GOLPH3L (2.9)	ARF4 (2.9)	TFG (2.2)	FAM63A (2.1)	CDH11 (2.0)
ENSG00000139567	ACVRL1 PPI subnetwork	0.52	>=0.20	TMEM204 (4.1)	SMURF2 (2.9)	STAB1 (2.8)	C1orf54 (2.6)	ELN (2.5)	COL8A1 (2.4)	SEMA3G (2.4)	ENSG00000254560 (2.2)	SMAD3 (2.1)	CATSPER3 (2.1)
GO:0010627	regulation of intracellular protein kinase cascade	0.52	>=0.20	BCL2 (3.1)	NUAK2 (2.9)	KIAA1328 (2.3)	RHOC (2.3)	MCL1 (2.3)	PPM1J (2.2)	ARHGEF3 (2.0)	BCL2L11 (1.9)	MCC (1.9)	HMGA2 (1.9)
ENSG00000100239	PPP6R2 PPI subnetwork	0.52	>=0.20	NFKBIA (4.0)	BAP1 (3.0)	MAP2K4 (2.5)	BROX (2.2)	TLK2 (2.2)	BRMS1 (2.2)	SMAD3 (2.1)	GLYCTK-AS1 (2.0)	BCL2L11 (2.0)	SPCS1 (2.0)
ENSG00000105372	RPS19 PPI subnetwork	0.52	>=0.20	EIF3M (5.2)	ZNHIT6 (2.6)	TOMM70A (2.5)	GNL3 (2.5)	RRP15 (2.1)	MCL1 (2.1)	PDE12 (2.0)	UBE2V2 (2.0)	ENSG00000248843 (1.9)	ENSG00000237781 (1.8)
REACTOME_CDK:MEDIATED_PHOSPHORYLATION_AND_REMOVAL_OF_CDC6	REACTOME_CDK:MEDIATED_PHOSPHORYLATION_AND_REMOVAL_OF_CDC6	0.52	>=0.20	NIT2 (4.1)	SCNM1 (3.2)	RIT1 (3.2)	BRMS1 (2.7)	MLLT11 (2.5)	SPCS1 (2.0)	TWF2 (2.0)	CCDC104 (2.0)	C5orf44 (1.9)	SSR2 (1.9)
GO:0070001	aspartic-type peptidase activity	0.52	>=0.20	APH1A (2.8)	WBSCR28 (2.8)	CERS2 (2.7)	ADAMTS16 (2.7)	SSR2 (2.6)	PHF7 (2.4)	DSTYK (2.4)	LIMK1 (2.1)	SLC22A18AS (2.1)	ACTRT2 (2.1)
GO:0004190	aspartic-type endopeptidase activity	0.52	>=0.20	APH1A (2.8)	WBSCR28 (2.8)	CERS2 (2.7)	ADAMTS16 (2.7)	SSR2 (2.6)	PHF7 (2.4)	DSTYK (2.4)	LIMK1 (2.1)	SLC22A18AS (2.1)	ACTRT2 (2.1)
GO:0008380	RNA splicing	0.52	>=0.20	KIAA0907 (5.0)	PRPF3 (4.3)	CCDC66 (3.9)	PPWD1 (3.8)	CWC27 (3.5)	CEP63 (3.3)	RBBP5 (2.8)	SMEK2 (2.7)	WDR82 (2.6)	BRMS1 (2.5)
REACTOME_PEPTIDE_HORMONE_BIOSYNTHESIS	REACTOME_PEPTIDE_HORMONE_BIOSYNTHESIS	0.52	>=0.20	ENSG00000249082 (4.7)	PITX1 (4.6)	TMEM45A (3.0)	CRISPLD2 (3.0)	ENSG00000243224 (2.1)	FHOD3 (2.1)	WBSCR28 (2.0)	AGXT (1.9)	ADAMTS6 (1.8)	RXFP2 (1.7)
ENSG00000164107	HAND2 PPI subnetwork	0.52	>=0.20	HAND2 (6.2)	MRPS21 (3.0)	WNT2B (2.4)	B3GNT1 (2.3)	CD248 (2.2)	ENSG00000248003 (2.2)	ALX4 (2.1)	RNF112 (2.1)	PKDCC (2.0)	WNT5A (2.0)
GO:0016064	immunoglobulin mediated immune response	0.52	>=0.20	ITIH4 (2.5)	CTSS (2.3)	ENSG00000237781 (2.2)	DHODH (2.2)	TNFAIP8L2 (2.2)	ITIH1 (2.2)	FAM177B (2.1)	CLEC16A (2.0)	AGXT (2.0)	STAB1 (1.9)
GO:0007588	excretion	0.52	>=0.20	ENSG00000247225 (5.4)	SLC22A18AS (4.8)	ENSG00000177133 (4.2)	HMCN2 (3.0)	ADAMTS16 (2.8)	NUAK2 (2.0)	SEMA3G (2.0)	GNRH1 (2.0)	DMRT2 (1.9)	WBSCR28 (1.8)
ENSG00000160200	CBS PPI subnetwork	0.52	>=0.20	GNL3 (3.1)	RRP15 (3.1)	NOP14 (3.1)	EIF3M (2.9)	ZNHIT6 (2.9)	C5orf44 (2.7)	YTHDC2 (2.7)	KIAA0947 (2.4)	TOMM70A (2.4)	PDE12 (2.4)
GO:0034142	toll-like receptor 4 signaling pathway	0.52	>=0.20	FAM116A (3.2)	MCL1 (3.0)	FAM177B (2.6)	ENSG00000223842 (2.6)	ATAD2B (2.4)	KIAA0146 (2.1)	PPM1J (2.1)	GNRH1 (2.1)	C2orf54 (2.0)	EFR3B (2.0)
ENSG00000184009	ACTG1 PPI subnetwork	0.52	>=0.20	SHKBP1 (2.9)	RHOC (2.3)	ADD1 (2.2)	BRMS1 (2.2)	FILIP1L (2.1)	C2orf54 (2.0)	ARF4 (1.9)	ENSG00000237887 (1.9)	SPTBN1 (1.8)	CRIM1 (1.8)
ENSG00000197930	ERO1L PPI subnetwork	0.52	>=0.20	SSR2 (5.0)	MFSD10 (3.8)	BRMS1 (3.3)	MIA3 (2.7)	DHODH (2.5)	ARF4 (2.3)	C1orf51 (2.2)	B3GNT1 (2.1)	H6PD (2.1)	ENSG00000243224 (2.0)
GO:0020027	hemoglobin metabolic process	0.52	>=0.20	TMCC2 (6.7)	ENSG00000248003 (3.3)	GRK4 (2.9)	CATSPER3 (2.5)	CLEC16A (2.3)	IFT140 (2.2)	FAM177B (2.1)	C18orf10 (2.0)	KIAA1328 (2.0)	H6PD (1.9)
MP:0003402	decreased liver weight	0.52	>=0.20	BMP5 (3.3)	WNT2B (2.1)	B4GALNT3 (2.1)	CEBPD (1.9)	BMP4 (1.9)	TGFB2 (1.9)	C5orf44 (1.8)	FAM63A (1.8)	SMAD3 (1.8)	APH1A (1.7)
ENSG00000184886	PIGW PPI subnetwork	0.52	>=0.20	ST7L (3.2)	ENSG00000247225 (3.2)	SSR2 (2.8)	GLT8D1 (2.4)	CERS2 (2.3)	APH1A (2.2)	GABPB2 (2.2)	MIA3 (2.2)	B3GNT1 (2.0)	PKDCC (1.9)
GO:0070670	response to interleukin-4	0.52	>=0.20	C1orf56 (3.3)	ENSG00000243224 (2.9)	DNAH1 (2.6)	ENSG00000254349 (2.5)	PASK (2.2)	GRK4 (2.2)	ANXA9 (2.1)	ENSG00000248003 (2.0)	ECM1 (1.7)	ENSG00000228536 (1.7)
GO:0023019	signal transduction involved in regulation of gene expression	0.52	>=0.20	ENSG00000254560 (3.3)	ALX4 (3.1)	LYSMD1 (2.8)	CATSPER3 (2.8)	ENSG00000243224 (2.6)	WNT2B (2.6)	PKDCC (2.0)	CA14 (1.8)	ENSG00000250748 (1.8)	WNT5A (1.7)
ENSG00000105141	CASP14 PPI subnetwork	0.53	>=0.20	PRRG4 (3.6)	CDC42SE1 (3.0)	ADAMTSL4 (2.8)	SHKBP1 (2.8)	CAPZA1 (2.6)	RBBP5 (2.6)	AIG1 (2.4)	KY (2.2)	FILIP1L (2.2)	H6PD (2.2)
ENSG00000198018	ENTPD7 PPI subnetwork	0.53	>=0.20	NISCH (3.0)	ST7L (2.8)	SPCS1 (2.6)	B4GALNT3 (2.4)	ADAMTS16 (2.2)	DOCK5 (2.0)	SSR2 (2.0)	STAU2 (1.9)	FAM63A (1.9)	TOMM70A (1.9)
MP:0001847	brain inflammation	0.53	>=0.20	CEBPD (3.0)	TNFAIP8L2 (2.6)	ITGB5 (2.5)	THBS2 (2.4)	EFEMP1 (2.4)	MFAP4 (2.3)	CTSS (2.1)	C2orf44 (2.0)	ENSG00000227143 (1.9)	SPCS1 (1.9)
ENSG00000065361	ERBB3 PPI subnetwork	0.53	>=0.20	CLDN4 (3.0)	ARHGEF2 (2.9)	ZFP36L2 (2.4)	MCL1 (2.4)	ARHGEF3 (2.4)	TWF2 (2.2)	EPHB1 (2.1)	C2orf54 (2.0)	MEF2A (2.0)	ITGB5 (1.9)
ENSG00000159063	ALG8 PPI subnetwork	0.53	>=0.20	MAP2K4 (2.2)	MIA3 (1.9)	TOMM70A (1.9)	MFSD10 (1.9)	CENPO (1.9)	CERS2 (1.8)	TMEM45A (1.7)	NIT2 (1.7)	C2orf54 (1.7)	PKDCC (1.7)
GO:0010608	posttranscriptional regulation of gene expression	0.53	>=0.20	EIF3M (2.5)	PBRM1 (2.5)	CEP63 (2.5)	ATAD2B (2.4)	ANAPC13 (2.3)	UBE2V2 (2.2)	FAM208A (1.9)	ENSG00000249082 (1.8)	PHF7 (1.8)	TLK2 (1.8)
MP:0008965	increased basal metabolism	0.53	>=0.20	MAP2K4 (3.6)	ENSG00000254560 (3.5)	KDM4C (3.0)	MCL1 (2.6)	LIMK1 (2.5)	ADCY3 (2.3)	BCL2L11 (2.2)	DLEU1 (2.2)	NCOA1 (2.2)	HTT (1.9)
ENSG00000165178	ENSG00000165178 PPI subnetwork	0.53	>=0.20	CTSS (4.2)	TNFAIP8L2 (3.0)	PPM1M (2.9)	ZNF438 (2.8)	TWF2 (2.6)	CAPZA1 (2.4)	ERC2 (2.3)	CDC42SE1 (2.2)	ARHGEF3 (2.1)	WT1-AS (2.1)
GO:0005976	polysaccharide metabolic process	0.53	>=0.20	H6PD (3.2)	HHIPL2 (2.2)	CRISPLD2 (2.1)	CEP63 (2.1)	ENSG00000225028 (2.0)	KY (1.9)	ENSG00000250748 (1.9)	BMP5 (1.8)	DNAH1 (1.6)	ADAMTS16 (1.6)
GO:0007173	epidermal growth factor receptor signaling pathway	0.53	>=0.20	ENSG00000254349 (2.7)	ENSG00000237887 (2.6)	MFSD10 (2.6)	CAPZA1 (2.4)	B4GALNT3 (2.3)	FAM83B (2.2)	CLDN4 (2.1)	CDC42SE1 (2.1)	MEF2A (1.9)	ADD1 (1.9)
REACTOME_TOLL_LIKE_RECEPTOR_9_TLR9_CASCADE	REACTOME_TOLL_LIKE_RECEPTOR_9_TLR9_CASCADE	0.53	>=0.20	NFKBIA (3.8)	MCL1 (3.6)	MAP2K4 (3.0)	CEBPD (2.9)	BAP1 (2.7)	ARHGEF3 (2.7)	SMAD3 (2.2)	ATAD2B (2.1)	GNRH1 (2.0)	MEF2A (1.9)
MP:0001261	obese	0.53	>=0.20	CEBPD (2.5)	EBF2 (2.5)	PITX1 (2.4)	ZNF438 (2.4)	DMRT2 (2.3)	ENSG00000247225 (2.3)	DNAJC27 (2.2)	FBLN2 (2.0)	LINC00312 (1.9)	ENSG00000225063 (1.9)
ENSG00000206383	HSPA1L PPI subnetwork	0.53	>=0.20	TNNC1 (3.5)	UBQLN4 (3.1)	ADD1 (2.6)	C1orf51 (2.3)	CLEC16A (2.1)	BAP1 (2.1)	ARHGEF2 (1.9)	LYSMD1 (1.9)	ENSG00000233147 (1.9)	ENSG00000229619 (1.8)
ENSG00000206274	ENSG00000206274 PPI subnetwork	0.53	>=0.20	TNNC1 (3.5)	UBQLN4 (3.1)	ADD1 (2.6)	C1orf51 (2.3)	CLEC16A (2.1)	BAP1 (2.1)	ARHGEF2 (1.9)	LYSMD1 (1.9)	ENSG00000233147 (1.9)	ENSG00000229619 (1.8)
GO:0016500	protein-hormone receptor activity	0.53	>=0.20	FHOD3 (2.8)	ENSG00000244535 (2.7)	CLDN3 (2.6)	ENSG00000248003 (2.4)	DMRT2 (2.2)	WT1 (2.1)	ADAMTS16 (1.9)	DNAH1 (1.9)	B4GALNT3 (1.8)	LYSMD4 (1.8)
ENSG00000137656	BUD13 PPI subnetwork	0.53	>=0.20	PRPF3 (4.8)	RPRD2 (3.4)	SCNM1 (3.2)	BRMS1 (2.9)	RBBP5 (2.8)	PPWD1 (2.7)	TLK2 (2.5)	WDR82 (2.5)	VPS72 (2.2)	THADA (2.2)
GO:0030670	phagocytic vesicle membrane	0.53	>=0.20	CTSS (3.5)	TNFAIP8L2 (3.2)	FAM63A (2.7)	DNAH12 (2.4)	GPR128 (2.3)	ENSG00000223561 (2.2)	DMRT2 (2.1)	TGFB2 (2.0)	ENSG00000237781 (2.0)	CRISPLD2 (1.9)
GO:0001840	neural plate development	0.53	>=0.20	LYSMD1 (3.1)	CATSPER3 (2.8)	HORMAD1 (2.5)	ADAMTS6 (2.5)	EPHB1 (2.4)	ENSG00000254560 (2.4)	ENSG00000250748 (2.4)	IL17RD (2.4)	SLC29A2 (2.1)	ATAD2B (1.6)
MP:0000443	abnormal snout morphology	0.53	>=0.20	ENSG00000177133 (3.8)	SMAD3 (3.4)	MEF2A (3.4)	MFSD10 (3.1)	CEBPD (2.8)	COL24A1 (2.8)	TGFB2 (2.6)	NFKBIA (2.2)	C4orf10 (2.1)	ZFP36L2 (2.1)
GO:0033178	proton-transporting two-sector ATPase complex, catalytic domain	0.53	>=0.20	STAU2 (2.7)	TRIM23 (2.6)	BROX (2.4)	UBE2V2 (2.4)	DSTYK (2.3)	SPCS1 (2.3)	B3GNT1 (2.2)	CTSK (2.2)	COL24A1 (2.2)	DNAJC27 (2.2)
ENSG00000074211	PPP2R2C PPI subnetwork	0.53	>=0.20	EIF3M (3.7)	C3orf26 (2.9)	RRP15 (2.4)	KIAA0947 (2.4)	THADA (2.3)	HTT (2.2)	TELO2 (2.2)	GNL3 (2.1)	PNPT1 (2.1)	C2orf54 (1.9)
ENSG00000134398	ERN2 PPI subnetwork	0.53	>=0.20	SSR2 (3.9)	ST7L (3.7)	MIA3 (3.2)	SLC29A2 (3.1)	SPCS1 (2.7)	GLT8D1 (2.6)	CERS2 (2.2)	CATSPER3 (2.1)	PCBD2 (2.1)	MFSD10 (1.9)
REACTOME_TRAF6_MEDIATED_INDUCTION_OF_NFKB_AND_MAP_KINASES_UPON_TLR78_OR_9_ACTIVATION	REACTOME_TRAF6_MEDIATED_INDUCTION_OF_NFKB_AND_MAP_KINASES_UPON_TLR78_OR_9_ACTIVATION	0.53	>=0.20	MCL1 (4.1)	NFKBIA (3.9)	CEBPD (2.8)	MAP2K4 (2.8)	BAP1 (2.5)	ARHGEF3 (2.5)	SMAD3 (2.3)	ATAD2B (2.1)	ZFP36L2 (2.1)	FAM177B (1.9)
REACTOME_DOWNSTREAM_SIGNAL_TRANSDUCTION	REACTOME_DOWNSTREAM_SIGNAL_TRANSDUCTION	0.53	>=0.20	NCOA1 (3.4)	ZFP36L2 (2.9)	SPTBN1 (2.4)	PBRM1 (2.3)	BAP1 (2.3)	ADD1 (2.2)	TMEM204 (2.2)	CLEC16A (2.2)	KALRN (2.1)	SMAD3 (2.1)
GO:0051240	positive regulation of multicellular organismal process	0.53	>=0.20	RXFP2 (3.4)	GNRH1 (2.8)	HORMAD1 (2.3)	ENSG00000237781 (2.2)	STAB1 (2.1)	SPSB1 (1.9)	NUAK2 (1.9)	PPM1J (1.8)	TNFAIP8L2 (1.7)	CEBPD (1.7)
GO:0050900	leukocyte migration	0.53	>=0.20	LINC00312 (3.1)	STAB1 (2.9)	TNFAIP8L2 (2.6)	ENSG00000215231 (2.6)	EFR3B (2.5)	C1orf54 (2.5)	SEMA3G (2.3)	CRISPLD2 (2.2)	CTSS (2.1)	DNAH12 (2.1)
MP:0000410	waved hair	0.53	>=0.20	BNIPL (3.2)	TMEM45A (2.2)	RREB1 (2.1)	FAM83B (2.0)	ANXA9 (1.9)	C2orf54 (1.8)	HORMAD1 (1.8)	PRRG4 (1.7)	WNT5A (1.6)	PITX1 (1.4)
GO:0034138	toll-like receptor 3 signaling pathway	0.53	>=0.20	MCL1 (2.9)	ENSG00000223842 (2.9)	GNRH1 (2.7)	FAM177B (2.5)	FAM116A (2.3)	ATAD2B (2.2)	PPM1J (2.1)	MAP2K4 (2.0)	SMAD3 (2.0)	ARHGEF3 (2.0)
ENSG00000074047	GLI2 PPI subnetwork	0.53	>=0.20	EBF2 (5.2)	SMURF2 (3.0)	ZNF438 (2.8)	NCOA1 (2.6)	KLHL29 (2.3)	TLK2 (2.3)	SMAD3 (2.3)	ENSG00000248840 (2.3)	MEF2A (2.2)	HORMAD1 (2.1)
GO:0006220	pyrimidine nucleotide metabolic process	0.53	>=0.20	TELO2 (3.3)	FAM116A (2.9)	RABL5 (2.8)	ENSG00000215231 (2.8)	ENSG00000249082 (2.8)	C18orf10 (2.3)	KIAA0146 (2.2)	CCDC104 (2.2)	DNAH1 (2.1)	C1orf56 (2.1)
ENSG00000117984	CTSD PPI subnetwork	0.53	>=0.20	SCNM1 (2.9)	C5orf44 (2.6)	APH1A (2.3)	ENSG00000253251 (2.2)	ADAMTSL4 (2.2)	VPS72 (2.0)	ECM1 (2.0)	C1orf54 (1.9)	TSSK1B (1.9)	ENSA (1.8)
ENSG00000135679	MDM2 PPI subnetwork	0.53	>=0.20	ENSA (2.7)	PBRM1 (2.5)	TMEM45A (2.5)	GNRH1 (2.4)	NCOA1 (2.3)	KCTD9 (2.3)	ERI1 (2.2)	ADD1 (2.2)	BNIPL (2.2)	ARNT (2.0)
ENSG00000090470	PDCD7 PPI subnetwork	0.53	>=0.20	PNPT1 (2.8)	EFEMP1 (2.5)	ATAD2B (2.5)	TELO2 (2.4)	MRPS21 (2.2)	C3orf78 (2.1)	RGS12 (2.1)	ENSG00000228536 (2.0)	PTRHD1 (2.0)	C1orf54 (1.9)
GO:0005801	cis-Golgi network	0.53	>=0.20	GLT8D1 (4.2)	PTRHD1 (3.1)	SSR2 (3.1)	TBC1D23 (3.0)	C5orf44 (2.8)	ARF4 (2.8)	MIA3 (2.7)	SPCS1 (2.4)	BROX (2.2)	UBE2V2 (2.2)
REACTOME_EGFR_DOWNREGULATION	REACTOME_EGFR_DOWNREGULATION	0.53	>=0.20	HTT (3.2)	ADD1 (2.6)	IL17RD (2.3)	TWF2 (2.3)	FAM83B (2.1)	STAB1 (2.1)	ZNF438 (2.1)	SPTBN1 (2.0)	ENSG00000223842 (2.0)	C18orf10 (2.0)
MP:0004485	increased response of heart to induced stress	0.53	>=0.20	TNNC1 (6.0)	SEMA3G (3.4)	FHOD3 (2.5)	SLC22A18AS (2.4)	C4orf44 (2.3)	SLMAP (2.3)	ADAMTSL4 (2.3)	LTBP1 (2.2)	LMCD1 (2.2)	ENSG00000238018 (2.2)
MP:0000367	abnormal coat/ hair morphology	0.53	>=0.20	PRRG4 (3.3)	ANXA9 (3.1)	RBBP5 (2.8)	SMURF2 (2.6)	C2orf54 (2.5)	DSTYK (2.2)	BROX (1.9)	MCC (1.8)	IL17RD (1.8)	SHKBP1 (1.8)
GO:0032103	positive regulation of response to external stimulus	0.53	>=0.20	C1orf54 (3.8)	DNAJC27-AS1 (2.9)	ABI3BP (2.8)	C4orf10 (2.5)	STAB1 (2.4)	EFEMP1 (2.2)	ENSG00000244535 (2.0)	TNFAIP8L2 (2.0)	CTSS (1.9)	HORMAD1 (1.9)
ENSG00000136754	ABI1 PPI subnetwork	0.53	>=0.20	KALRN (2.8)	C2orf54 (2.7)	SLMAP (2.4)	PIP5K1A (2.4)	SMAD3 (2.3)	PITX1 (2.3)	ARHGEF2 (2.3)	SPTBN1 (2.2)	HTT (2.1)	CLDN4 (2.0)
MP:0008554	decreased circulating tumor necrosis factor level	0.53	>=0.20	NFKBIA (4.4)	CTSS (3.0)	CEBPD (3.0)	CDC42SE1 (2.2)	SHKBP1 (1.9)	ENSG00000237781 (1.9)	SMAD3 (1.8)	DMRT2 (1.8)	FILIP1L (1.7)	ENSG00000225028 (1.7)
GO:0005003	ephrin receptor activity	0.53	>=0.20	IL17RD (2.8)	RIN1 (2.7)	CLDN3 (2.7)	BMP4 (2.6)	CDH11 (2.6)	ERC2 (2.5)	CLDN4 (2.5)	KALRN (2.3)	RGS12 (2.3)	ROBO2 (2.1)
MP:0009336	increased splenocyte proliferation	0.53	>=0.20	BCL2L11 (2.8)	ENSG00000248843 (2.4)	ANXA9 (2.4)	ENSG00000237781 (2.3)	UMPS (2.2)	ENSG00000253251 (2.0)	ACTRT2 (2.0)	ENSG00000233147 (1.9)	WBSCR28 (1.9)	SPCS1 (1.9)
GO:0051592	response to calcium ion	0.53	>=0.20	ENSG00000225028 (3.4)	MCL1 (2.7)	ENSG00000223561 (2.7)	FILIP1L (2.3)	TSSK1B (2.3)	HMCN2 (2.2)	TMEM45A (2.1)	THBS2 (2.1)	HHIPL2 (1.9)	NUAK2 (1.8)
ENSG00000136169	SETDB2 PPI subnetwork	0.53	>=0.20	ITIH3 (5.3)	MFAP4 (5.1)	ITIH1 (3.4)	LTBP1 (3.3)	ITIH4 (3.2)	FBLN2 (2.6)	TGFB2 (2.5)	C4orf10 (2.4)	AGXT (2.3)	COL8A1 (2.2)
MP:0004187	cardia bifida	0.53	>=0.20	KDM4C (2.4)	TCF21 (2.3)	MAP2K4 (2.3)	ANAPC13 (2.2)	GNRH1 (2.1)	ENSG00000253251 (2.0)	TLK2 (1.7)	TFG (1.7)	WNT2B (1.7)	SPSB1 (1.7)
REACTOME_AUTODEGRADATION_OF_CDH1_BY_CDH1APCC	REACTOME_AUTODEGRADATION_OF_CDH1_BY_CDH1APCC	0.53	>=0.20	NIT2 (3.9)	SCNM1 (3.0)	RIT1 (3.0)	BRMS1 (2.5)	C5orf44 (2.4)	CCDC104 (2.3)	EIF3M (2.0)	MLLT11 (2.0)	PRUNE (2.0)	KCTD9 (1.9)
REACTOME_TOLL_LIKE_RECEPTOR_2_TLR2_CASCADE	REACTOME_TOLL_LIKE_RECEPTOR_2_TLR2_CASCADE	0.53	>=0.20	NFKBIA (4.2)	MCL1 (4.2)	CEBPD (3.5)	ARHGEF3 (2.7)	SMAD3 (2.5)	MAP2K4 (2.4)	BAP1 (2.1)	KIAA0146 (2.1)	CTSS (2.0)	SHKBP1 (2.0)
REACTOME_MYD88MAL_CASCADE_INITIATED_ON_PLASMA_MEMBRANE	REACTOME_MYD88MAL_CASCADE_INITIATED_ON_PLASMA_MEMBRANE	0.53	>=0.20	NFKBIA (4.2)	MCL1 (4.2)	CEBPD (3.5)	ARHGEF3 (2.7)	SMAD3 (2.5)	MAP2K4 (2.4)	BAP1 (2.1)	KIAA0146 (2.1)	CTSS (2.0)	SHKBP1 (2.0)
REACTOME_TOLL_LIKE_RECEPTOR_TLR1TLR2_CASCADE	REACTOME_TOLL_LIKE_RECEPTOR_TLR1TLR2_CASCADE	0.53	>=0.20	NFKBIA (4.2)	MCL1 (4.2)	CEBPD (3.5)	ARHGEF3 (2.7)	SMAD3 (2.5)	MAP2K4 (2.4)	BAP1 (2.1)	KIAA0146 (2.1)	CTSS (2.0)	SHKBP1 (2.0)
REACTOME_TOLL_LIKE_RECEPTOR_TLR6TLR2_CASCADE	REACTOME_TOLL_LIKE_RECEPTOR_TLR6TLR2_CASCADE	0.53	>=0.20	NFKBIA (4.2)	MCL1 (4.2)	CEBPD (3.5)	ARHGEF3 (2.7)	SMAD3 (2.5)	MAP2K4 (2.4)	BAP1 (2.1)	KIAA0146 (2.1)	CTSS (2.0)	SHKBP1 (2.0)
ENSG00000171195	MUC7 PPI subnetwork	0.53	>=0.20	ENSG00000223561 (3.8)	ENSG00000249082 (3.7)	PITX1 (3.2)	SEMA3G (2.4)	H6PD (2.3)	C1orf56 (2.0)	ENSG00000237781 (1.9)	NUAK2 (1.9)	ADAMTS6 (1.6)	THADA (1.5)
MP:0008721	abnormal chemokine level	0.53	>=0.20	CEBPD (4.2)	NFKBIA (3.5)	STAB1 (3.0)	BCL2L11 (2.6)	TNFAIP8L2 (2.4)	TMEM45A (2.3)	ENSG00000253251 (2.2)	C1orf54 (2.1)	CTSS (2.1)	ITIH3 (1.9)
MP:0008593	increased circulating interleukin-10 level	0.53	>=0.20	MCL1 (4.6)	NFKBIA (4.5)	CEBPD (3.8)	LINC00312 (3.3)	FILIP1L (3.1)	NUAK2 (3.0)	ZFP36L2 (2.8)	KIAA0146 (2.6)	C5orf44 (2.6)	EFEMP1 (2.1)
REACTOME_INTERFERON_SIGNALING	REACTOME_INTERFERON_SIGNALING	0.53	>=0.20	PNPT1 (5.8)	MOV10 (5.4)	CTSS (2.6)	NFKBIA (2.4)	AIDA (2.4)	HTT (2.1)	ADCY3 (1.3)	TNFAIP8L2 (1.3)	SMAD3 (1.3)	SCNM1 (1.3)
REACTOME_AXON_GUIDANCE	REACTOME_AXON_GUIDANCE	0.53	>=0.20	CDH11 (2.9)	TCF21 (2.7)	KALRN (2.7)	CD248 (2.6)	ROBO2 (2.6)	FILIP1L (2.6)	SYT11 (2.4)	ERC2 (2.4)	ADD1 (2.4)	LTBP4 (2.3)
ENSG00000170515	PA2G4 PPI subnetwork	0.54	>=0.20	BCL2L11 (3.1)	ENSG00000224186 (1.9)	C3orf78 (1.9)	BRMS1 (1.8)	ABHD11 (1.8)	UHRF1 (1.8)	PTRHD1 (1.7)	PASK (1.7)	GRK4 (1.6)	NFKBIA (1.6)
GO:0003707	steroid hormone receptor activity	0.54	>=0.20	C1orf51 (3.5)	ZFP36L2 (2.9)	NCOA1 (2.4)	GLYCTK (2.3)	SLC22A18AS (2.2)	GPR128 (2.2)	MCC (2.2)	LNP1 (2.1)	ITGB5 (1.9)	ENSG00000177133 (1.9)
ENSG00000150760	DOCK1 PPI subnetwork	0.54	>=0.20	ARHGEF2 (2.6)	TLK2 (2.5)	VPS72 (2.5)	SPSB1 (2.4)	RHOC (2.3)	TMEM204 (2.3)	TFG (2.2)	LYPLAL1 (2.2)	ZNF438 (2.2)	EPHB1 (2.1)
GO:0050997	quaternary ammonium group binding	0.54	>=0.20	ITIH1 (7.4)	ITIH3 (6.4)	ITIH4 (6.0)	AGXT (5.9)	GLYCTK (2.8)	RNF112 (2.3)	TSSK1B (2.0)	BCL2L11 (2.0)	SLC22A18AS (1.9)	DHODH (1.9)
ENSG00000126561	STAT5A PPI subnetwork	0.54	>=0.20	ARNT (4.6)	BCL2 (3.3)	ZFP36L2 (2.9)	NCOA1 (2.8)	ENSG00000237781 (2.3)	ADAMTSL4 (2.2)	APH1A (2.0)	MCL1 (1.9)	CENPO (1.9)	SMEK2 (1.8)
GO:0008239	dipeptidyl-peptidase activity	0.54	>=0.20	CTSK (4.5)	THBS2 (3.6)	CD248 (2.7)	TMEM204 (2.6)	FBLN2 (2.3)	WT1 (2.2)	ABI3BP (2.2)	ADAMTS6 (2.1)	PPM1M (2.0)	CLDN3 (1.9)
ENSG00000101843	PSMD10 PPI subnetwork	0.54	>=0.20	NIT2 (3.3)	BRMS1 (3.2)	RIT1 (3.2)	SCNM1 (3.1)	TWF2 (2.3)	MLLT11 (2.1)	EIF3M (2.0)	SSR2 (1.9)	ANP32E (1.8)	C5orf44 (1.8)
ENSG00000165119	HNRNPK PPI subnetwork	0.54	>=0.20	ANP32E (3.5)	KIAA0907 (3.4)	PRPF3 (2.7)	WDR82 (2.6)	PBRM1 (2.6)	ARF4 (2.5)	PPWD1 (2.2)	EIF3M (2.2)	RBBP5 (2.0)	ZFP36L2 (1.9)
GO:0034358	plasma lipoprotein particle	0.54	>=0.20	ITIH3 (8.6)	ITIH1 (7.8)	ITIH4 (7.4)	AGXT (6.0)	GLYCTK (3.8)	CLDN3 (2.8)	H6PD (1.6)	WT1-AS (1.6)	SPATA12 (1.6)	MIA3 (1.4)
GO:0032994	protein-lipid complex	0.54	>=0.20	ITIH3 (8.6)	ITIH1 (7.8)	ITIH4 (7.4)	AGXT (6.0)	GLYCTK (3.8)	CLDN3 (2.8)	H6PD (1.6)	WT1-AS (1.6)	SPATA12 (1.6)	MIA3 (1.4)
GO:0045839	negative regulation of mitosis	0.54	>=0.20	SPATA12 (3.6)	LYSMD4 (2.7)	GLT8D1 (2.6)	ENSG00000227143 (2.4)	KCTD9 (2.4)	C18orf10 (2.2)	DLEU1 (2.2)	GRK4 (2.2)	CATSPER3 (1.9)	PPWD1 (1.9)
GO:0051784	negative regulation of nuclear division	0.54	>=0.20	SPATA12 (3.6)	LYSMD4 (2.7)	GLT8D1 (2.6)	ENSG00000227143 (2.4)	KCTD9 (2.4)	C18orf10 (2.2)	DLEU1 (2.2)	GRK4 (2.2)	CATSPER3 (1.9)	PPWD1 (1.9)
ENSG00000084073	ZMPSTE24 PPI subnetwork	0.54	>=0.20	CERS2 (3.0)	B3GNT1 (2.7)	ARNT (2.7)	SSR2 (2.4)	ADAMTS16 (2.3)	APH1A (2.3)	UBE2V2 (2.3)	CA14 (2.2)	ENSG00000232445 (2.1)	TARS2 (2.1)
GO:0070585	protein localization in mitochondrion	0.54	>=0.20	PCBD2 (4.3)	C3orf78 (3.5)	ANAPC13 (3.2)	PTRHD1 (2.9)	APH1A (2.9)	TARS2 (2.5)	MRPS21 (2.4)	DLEU1 (2.4)	ENSG00000248840 (2.3)	ENSG00000254349 (2.1)
GO:0006312	mitotic recombination	0.54	>=0.20	C20orf72 (4.3)	PASK (4.3)	ERI1 (3.9)	CENPO (3.5)	UHRF1 (3.0)	PRKDC (2.9)	CENPK (2.7)	C3orf26 (2.6)	MCM4 (2.6)	C18orf10 (2.5)
ENSG00000170927	PKHD1 PPI subnetwork	0.54	>=0.20	ITIH3 (6.5)	ITIH1 (5.7)	ITIH4 (5.5)	GRK4 (3.8)	AGXT (3.4)	C5orf44 (3.2)	ENSG00000248003 (2.9)	ENSG00000248840 (2.5)	LYSMD4 (2.2)	B3GNT1 (2.0)
GO:0005913	cell-cell adherens junction	0.54	>=0.20	CLDN4 (3.9)	FHOD3 (3.8)	SPTBN1 (3.8)	WT1 (3.4)	CLDN3 (3.3)	DOCK5 (3.1)	CRIM1 (2.8)	CSRP2 (2.8)	SLMAP (2.7)	ENSG00000238018 (2.7)
GO:0006692	prostanoid metabolic process	0.54	>=0.20	GNRH1 (3.9)	WT1 (2.2)	KIAA0146 (2.2)	ENSG00000247225 (2.1)	ADCY3 (2.0)	ENSG00000244535 (2.0)	SPATA12 (1.8)	ENSG00000223561 (1.8)	GPR128 (1.7)	DMRT2 (1.7)
ENSG00000005844	ITGAL PPI subnetwork	0.54	>=0.20	CTSS (4.0)	TNFAIP8L2 (3.8)	PPM1M (3.1)	ARHGEF3 (2.3)	ENSG00000249082 (2.2)	C2orf54 (2.2)	NFKBIA (2.2)	ECM1 (2.0)	TGFB2 (2.0)	C1orf54 (1.9)
ENSG00000071909	MYO3B PPI subnetwork	0.54	>=0.20	RHOC (4.1)	AAGAB (3.7)	FILIP1L (3.6)	SPTBN1 (3.3)	CRIM1 (2.7)	CSRP2 (2.5)	ENSG00000229619 (2.5)	LMCD1 (2.4)	ENSG00000249082 (2.2)	ARHGEF2 (2.2)
GO:0006475	internal protein amino acid acetylation	0.54	>=0.20	UBQLN4 (4.1)	GABPB2 (3.9)	BAP1 (2.7)	ZNF438 (2.6)	TLK2 (2.5)	WDR82 (2.5)	RPRD2 (2.4)	VPS72 (2.2)	ENSG00000237887 (2.1)	DSTYK (2.1)
MP:0000967	abnormal sensory neuron projections	0.54	>=0.20	ROBO2 (3.3)	HMGA2 (3.2)	SYT11 (2.9)	KLHL29 (2.8)	HHIPL2 (2.7)	ENSG00000238018 (2.6)	MCC (2.5)	DMRT2 (2.5)	SLC22A18AS (2.4)	EBF2 (2.4)
ENSG00000188313	PLSCR1 PPI subnetwork	0.54	>=0.20	RHOC (3.3)	MFSD10 (3.1)	LTBP4 (2.9)	SPSB1 (2.4)	KIAA0907 (2.4)	NISCH (2.2)	NT5DC2 (2.2)	VPS72 (2.2)	GLYCTK-AS1 (2.1)	ARF4 (2.1)
ENSG00000104626	ERI1 PPI subnetwork	0.54	>=0.20	ARF4 (3.4)	PNPT1 (2.8)	ANAPC13 (2.3)	NIT2 (2.2)	NEK4 (2.2)	TOMM70A (2.1)	TELO2 (2.1)	ENSG00000248843 (2.1)	TFG (2.0)	UMPS (2.0)
ENSG00000037965	HOXC8 PPI subnetwork	0.54	>=0.20	ZFP36L2 (2.7)	NFKBIA (2.7)	ENSG00000223842 (2.7)	WNT5A (2.6)	SMURF2 (2.6)	RHOC (2.4)	ENSG00000254560 (2.3)	APH1A (2.2)	IQCH (2.1)	FILIP1L (2.1)
ENSG00000104408	EIF3E PPI subnetwork	0.54	>=0.20	EIF3M (4.5)	BROX (2.6)	RBBP5 (2.5)	PDE12 (2.3)	TOMM70A (2.1)	SETDB1 (2.0)	SCNM1 (1.8)	ENSG00000254349 (1.7)	ST7L (1.6)	TLK2 (1.6)
GO:0016876	ligase activity, forming aminoacyl-tRNA and related compounds	0.54	>=0.20	TARS2 (4.5)	NOP14 (3.2)	DHODH (3.1)	ARHGEF2 (2.7)	PNPT1 (2.6)	GNL3 (2.6)	MIA3 (2.5)	THADA (2.4)	RRP15 (2.4)	CCDC66 (2.2)
GO:0004812	aminoacyl-tRNA ligase activity	0.54	>=0.20	TARS2 (4.5)	NOP14 (3.2)	DHODH (3.1)	ARHGEF2 (2.7)	PNPT1 (2.6)	GNL3 (2.6)	MIA3 (2.5)	THADA (2.4)	RRP15 (2.4)	CCDC66 (2.2)
GO:0016875	ligase activity, forming carbon-oxygen bonds	0.54	>=0.20	TARS2 (4.5)	NOP14 (3.2)	DHODH (3.1)	ARHGEF2 (2.7)	PNPT1 (2.6)	GNL3 (2.6)	MIA3 (2.5)	THADA (2.4)	RRP15 (2.4)	CCDC66 (2.2)
REACTOME_RECRUITMENT_OF_NUMA_TO_MITOTIC_CENTROSOMES	REACTOME_RECRUITMENT_OF_NUMA_TO_MITOTIC_CENTROSOMES	0.54	>=0.20	BUB1B (4.3)	CENPK (3.8)	TRIM23 (3.1)	CDCA2 (2.9)	LYSMD4 (2.9)	MCM4 (2.9)	UHRF1 (2.8)	ERI1 (2.7)	DNAH1 (2.4)	B3GNT1 (2.2)
MP:0000733	abnormal muscle development	0.54	>=0.20	TNNC1 (5.8)	EBF2 (4.5)	DMRT2 (4.4)	KY (3.7)	EMID2 (3.5)	SEMA6C (3.2)	MCL1 (2.7)	HMGA2 (2.7)	RIN1 (2.6)	TBC1D23 (2.3)
MP:0003718	maternal effect	0.54	>=0.20	WBSCR27 (2.5)	DLEU1 (2.2)	BNIPL (2.1)	LTBP4 (2.1)	GPR128 (2.0)	COL24A1 (1.9)	BMP4 (1.9)	GLYCTK-AS1 (1.9)	HHIPL2 (1.9)	C4orf44 (1.6)
ENSG00000134046	MBD2 PPI subnetwork	0.54	>=0.20	UBXN2A (2.8)	ENSG00000224186 (2.8)	UBQLN4 (2.7)	PRKDC (2.6)	PIP5K1A (2.6)	RPRD2 (2.5)	WBSCR27 (2.4)	PBRM1 (2.2)	HAND2 (1.9)	ANP32E (1.9)
GO:0007005	mitochondrion organization	0.54	>=0.20	ABHD11 (4.5)	PCBD2 (4.2)	TARS2 (3.3)	C5orf44 (2.9)	ANAPC13 (2.7)	DHODH (2.7)	PNPT1 (2.6)	LYPLAL1 (2.3)	ENSG00000248840 (2.2)	C3orf78 (2.2)
ENSG00000118495	PLAGL1 PPI subnetwork	0.54	>=0.20	YTHDC2 (3.2)	ARNT (3.0)	NCOA1 (3.0)	RPRD2 (2.9)	MCC (2.9)	GPR128 (2.5)	RREB1 (2.1)	CRIM1 (2.0)	ENSG00000228536 (1.9)	ADD1 (1.8)
ENSG00000141655	TNFRSF11A PPI subnetwork	0.54	>=0.20	DOCK5 (3.5)	WT1-AS (3.0)	DNAH1 (2.6)	SLC22A18AS (2.3)	ARHGEF2 (2.1)	BCL2 (2.0)	WT1 (1.8)	VPS72 (1.7)	UBXN2A (1.7)	SLC29A2 (1.6)
ENSG00000023191	RNH1 PPI subnetwork	0.54	>=0.20	TARS2 (3.3)	TELO2 (2.3)	BROX (2.2)	C1orf54 (2.1)	CLEC16A (1.9)	ENSG00000238018 (1.7)	TMEM45A (1.7)	SETDB1 (1.6)	PCBD2 (1.6)	ABHD11 (1.6)
GO:0030593	neutrophil chemotaxis	0.54	>=0.20	C2orf54 (3.3)	CTSS (3.1)	DNAJC27-AS1 (3.0)	ZNF438 (3.0)	TNFAIP8L2 (2.5)	ABI3BP (2.4)	C1orf54 (2.2)	ENSG00000244535 (2.2)	ENSG00000228536 (2.0)	HMCN2 (1.9)
MP:0001970	abnormal pain threshold	0.54	>=0.20	PPM1J (3.5)	FBLN2 (3.0)	CNTN2 (2.8)	WT1-AS (2.5)	GNRH1 (2.3)	WT1 (2.2)	WBSCR27 (2.1)	DMRT2 (2.1)	ENSG00000254349 (2.0)	CRISPLD2 (1.9)
GO:0080008	CUL4 RING ubiquitin ligase complex	0.54	>=0.20	TRIM23 (3.7)	TMCC2 (2.6)	TBC1D23 (2.5)	WBSCR27 (2.5)	KDM4C (2.4)	SMEK2 (2.3)	ADAMTS16 (2.3)	TLK2 (2.2)	ADD1 (2.1)	ENSG00000254560 (2.1)
GO:0035064	methylated histone residue binding	0.54	>=0.20	RPRD2 (3.7)	PIP5K1A (3.4)	PBRM1 (2.9)	MIA3 (2.8)	DSTYK (2.4)	ERI1 (2.2)	SETDB1 (2.2)	APH1A (2.1)	PASK (2.1)	C2orf44 (2.0)
GO:0045649	regulation of macrophage differentiation	0.54	>=0.20	GRK4 (2.9)	WBSCR28 (2.5)	ENSG00000248840 (2.5)	FAM63A (2.5)	CATSPER3 (2.5)	CEP63 (2.3)	C4orf10 (2.2)	STAB1 (1.7)	ENSG00000225063 (1.7)	GLYCTK-AS1 (1.7)
GO:0016676	oxidoreductase activity, acting on a heme group of donors, oxygen as acceptor	0.54	>=0.20	PTRHD1 (4.3)	PCBD2 (3.8)	ANAPC13 (3.6)	MRPS21 (3.5)	C3orf78 (3.1)	C1orf54 (2.1)	CATSPER3 (1.8)	TNNC1 (1.7)	DNAJC27 (1.6)	C5orf44 (1.4)
GO:0015002	heme-copper terminal oxidase activity	0.54	>=0.20	PTRHD1 (4.3)	PCBD2 (3.8)	ANAPC13 (3.6)	MRPS21 (3.5)	C3orf78 (3.1)	C1orf54 (2.1)	CATSPER3 (1.8)	TNNC1 (1.7)	DNAJC27 (1.6)	C5orf44 (1.4)
GO:0004129	cytochrome-c oxidase activity	0.54	>=0.20	PTRHD1 (4.3)	PCBD2 (3.8)	ANAPC13 (3.6)	MRPS21 (3.5)	C3orf78 (3.1)	C1orf54 (2.1)	CATSPER3 (1.8)	TNNC1 (1.7)	DNAJC27 (1.6)	C5orf44 (1.4)
ENSG00000066336	SPI1 PPI subnetwork	0.54	>=0.20	ZFP36L2 (3.2)	NFKBIA (3.2)	PIP5K1A (2.9)	DSTYK (2.9)	APH1A (2.6)	MCL1 (2.4)	ZNF717 (2.1)	BCL2 (2.1)	HAND2 (2.0)	RREB1 (2.0)
GO:0001942	hair follicle development	0.54	>=0.20	BNIPL (3.7)	BMP7 (2.8)	HORMAD1 (2.5)	C2orf54 (2.3)	FAM83B (2.1)	PITX1 (1.7)	KIAA1328 (1.7)	RGS12 (1.7)	WNT5A (1.7)	ADAMTS6 (1.5)
GO:0022405	hair cycle process	0.54	>=0.20	BNIPL (3.7)	BMP7 (2.8)	HORMAD1 (2.5)	C2orf54 (2.3)	FAM83B (2.1)	PITX1 (1.7)	KIAA1328 (1.7)	RGS12 (1.7)	WNT5A (1.7)	ADAMTS6 (1.5)
GO:0022404	molting cycle process	0.54	>=0.20	BNIPL (3.7)	BMP7 (2.8)	HORMAD1 (2.5)	C2orf54 (2.3)	FAM83B (2.1)	PITX1 (1.7)	KIAA1328 (1.7)	RGS12 (1.7)	WNT5A (1.7)	ADAMTS6 (1.5)
ENSG00000166484	MAPK7 PPI subnetwork	0.54	>=0.20	SMAD3 (3.2)	MCL1 (2.9)	KIAA0907 (2.5)	SHKBP1 (2.4)	MAP2K4 (2.4)	SPSB1 (2.3)	IQCH (2.1)	CDC42SE1 (2.1)	DHODH (2.0)	AAGAB (2.0)
ENSG00000154710	RABGEF1 PPI subnetwork	0.54	>=0.20	KCTD9 (3.5)	AIDA (3.3)	RIT1 (2.8)	GNRH1 (2.6)	ENSG00000232445 (2.6)	BAP1 (2.5)	BROX (2.3)	CAPZA1 (2.3)	TRIM23 (2.1)	ARNT (2.1)
ENSG00000111537	IFNG PPI subnetwork	0.54	>=0.20	TNFAIP8L2 (3.4)	ABI3BP (2.6)	EFEMP1 (2.4)	H6PD (2.0)	WBSCR28 (2.0)	NFKBIA (1.8)	ADAMTSL4 (1.8)	PRRG4 (1.8)	CTSS (1.7)	NUAK2 (1.7)
MP:0010373	myeloid hyperplasia	0.54	>=0.20	NFKBIA (3.0)	CTSS (3.0)	NUAK2 (2.5)	PPM1M (2.4)	TNFAIP8L2 (2.2)	ENSG00000250748 (2.2)	ARHGEF3 (1.8)	DMRT2 (1.8)	SMURF2 (1.5)	ERI1 (1.5)
GO:0006904	vesicle docking involved in exocytosis	0.54	>=0.20	AAGAB (3.5)	LYSMD4 (3.2)	ST7L (2.4)	ENSG00000243224 (2.4)	GOLPH3L (2.2)	ENSG00000254349 (2.2)	C5orf44 (2.2)	LNP1 (2.2)	CWC27 (2.2)	RABL5 (2.2)
REACTOME_SYNTHESIS_OF_GLYCOSYLPHOSPHATIDYLINOSITOL_GPI	REACTOME_SYNTHESIS_OF_GLYCOSYLPHOSPHATIDYLINOSITOL_GPI	0.54	>=0.20	PCBD2 (3.0)	GLT8D1 (2.9)	SPCS1 (2.9)	C1orf56 (2.5)	ST7L (2.3)	KDM4C (2.1)	GABPB2 (2.1)	FAM208A (2.1)	AAGAB (2.0)	SSR2 (2.0)
MP:0008332	decreased lactotroph cell number	0.54	>=0.20	ENSG00000249082 (3.5)	B4GALNT3 (2.8)	WT1-AS (2.6)	PITX1 (2.3)	CSRP2 (2.3)	WT1 (2.2)	RXFP2 (2.1)	CLDN3 (2.0)	ENSG00000254560 (1.9)	FHOD3 (1.9)
ENSG00000136045	PWP1 PPI subnetwork	0.54	>=0.20	GNL3 (4.6)	NOP14 (4.5)	RRP15 (4.4)	EIF3M (4.3)	ZNHIT6 (4.2)	CWC27 (3.6)	TOMM70A (3.5)	UMPS (3.3)	PDE12 (3.1)	C3orf26 (2.8)
MP:0001882	abnormal lactation	0.54	>=0.20	SPSB1 (3.3)	FBLN2 (2.9)	CRISPLD2 (2.7)	GPR128 (2.4)	LTBP1 (2.4)	CLDN3 (2.2)	FAM63A (2.0)	ADCY3 (1.8)	CRIM1 (1.8)	H6PD (1.8)
MP:0001380	reduced male mating frequency	0.54	>=0.20	CNTN2 (3.8)	GRK4 (2.4)	ENSG00000258066 (2.2)	CLDN3 (2.0)	CRIM1 (2.0)	CCDC104 (1.9)	MEF2A (1.9)	AIG1 (1.8)	ENSG00000223842 (1.8)	C1orf51 (1.8)
MP:0010067	increased red blood cell distribution width	0.54	>=0.20	TMCC2 (6.5)	ENSG00000177133 (3.4)	B4GALNT3 (2.7)	LYSMD1 (2.1)	TMEM204 (2.1)	PCBD2 (2.0)	H6PD (1.8)	ENSG00000233147 (1.6)	GLYCTK (1.5)	ENSG00000248843 (1.4)
GO:0001893	maternal placenta development	0.54	>=0.20	COL24A1 (3.1)	IQCH (2.7)	HORMAD1 (2.6)	THBS2 (2.5)	ANXA9 (2.4)	ADAMTS16 (2.4)	C4orf10 (2.1)	HHIPL2 (2.1)	KIAA0146 (1.9)	MFSD10 (1.8)
ENSG00000186081	KRT5 PPI subnetwork	0.55	>=0.20	C2orf54 (4.8)	ANXA9 (4.7)	PITX1 (4.4)	BNIPL (4.3)	TMEM45A (3.5)	ENSG00000249082 (2.7)	ITIH4 (2.5)	FBLN2 (2.1)	ENSG00000228536 (2.0)	GLYCTK (1.9)
MP:0002575	increased circulating ketone body level	0.55	>=0.20	H6PD (3.4)	SEMA3G (2.9)	EBF2 (2.8)	ENSG00000223842 (2.7)	ARNT (2.6)	GLYCTK (2.3)	AGXT (2.0)	CRISPLD2 (1.9)	ITIH4 (1.8)	CEBPD (1.8)
ENSG00000134982	APC PPI subnetwork	0.55	>=0.20	BNIPL (3.2)	VPS72 (2.9)	MAP2K4 (2.7)	PRUNE (2.6)	MEF2A (2.4)	STAU2 (2.3)	ADD1 (2.2)	CLDN4 (2.2)	UHRF1 (2.1)	CDCA2 (2.1)
MP:0011186	abnormal visceral endoderm morphology	0.55	>=0.20	KIAA1328 (4.5)	C18orf10 (3.1)	ENSG00000228536 (2.6)	PKDCC (1.9)	SPSB1 (1.9)	FHOD3 (1.9)	KALRN (1.8)	CSRP2 (1.8)	FAM83B (1.8)	RGS12 (1.6)
ENSG00000000971	CFH PPI subnetwork	0.55	>=0.20	ITIH4 (5.5)	ITIH3 (4.3)	AGXT (4.1)	ITIH1 (3.9)	DHODH (3.6)	ANXA9 (3.4)	ARHGEF3 (2.9)	TMEM45A (2.7)	H6PD (2.4)	COL24A1 (2.3)
ENSG00000099204	ABLIM1 PPI subnetwork	0.55	>=0.20	CLDN4 (3.4)	TWF2 (3.3)	RHOC (3.3)	FILIP1L (3.0)	SHKBP1 (2.9)	TGFB2 (2.4)	ADD1 (2.3)	RNF112 (2.3)	ENSG00000238018 (2.2)	CSRP2 (2.1)
GO:0031970	organelle envelope lumen	0.55	>=0.20	TARS2 (4.1)	C3orf78 (3.6)	MRPS21 (3.5)	NIT2 (3.4)	ANAPC13 (3.3)	PCBD2 (2.7)	ABHD11 (2.3)	TOMM70A (2.1)	PNPT1 (2.1)	LYPLAL1 (2.1)
GO:0006369	termination of RNA polymerase II transcription	0.55	>=0.20	KIAA0907 (4.7)	C2orf44 (2.8)	C3orf78 (2.5)	PRPF3 (2.4)	RBBP5 (2.3)	PPWD1 (2.3)	C20orf72 (2.3)	SETDB1 (2.1)	SMEK2 (2.0)	ENSG00000250748 (1.9)
GO:0042162	telomeric DNA binding	0.55	>=0.20	STAU2 (3.5)	CCDC66 (2.9)	CWC27 (2.9)	KIAA1328 (2.7)	UBE2V2 (2.4)	PPWD1 (2.3)	ANP32E (2.3)	DHODH (2.1)	YTHDC2 (2.1)	FAM208A (2.1)
ENSG00000118260	CREB1 PPI subnetwork	0.55	>=0.20	NCOA1 (3.9)	SLMAP (2.7)	ACTRT2 (2.6)	BAP1 (2.4)	SHKBP1 (2.3)	MFSD10 (2.3)	TSSK1B (2.1)	TWF2 (1.9)	ADD1 (1.9)	DSTYK (1.7)
ENSG00000198087	CD2AP PPI subnetwork	0.55	>=0.20	SMURF2 (3.1)	MIA3 (3.0)	WT1 (2.7)	FAM83B (2.6)	PBRM1 (2.4)	MFSD10 (2.3)	DOCK5 (2.3)	TNFAIP8L2 (2.2)	TCF21 (2.2)	CDC42SE1 (2.1)
KEGG_PROGESTERONE_MEDIATED_OOCYTE_MATURATION	KEGG_PROGESTERONE_MEDIATED_OOCYTE_MATURATION	0.55	>=0.20	BUB1B (4.4)	CENPO (3.7)	CDCA2 (3.6)	CENPK (3.1)	ADD1 (2.8)	MFSD10 (2.5)	NT5DC2 (2.5)	ELN (2.5)	UHRF1 (2.5)	BAP1 (2.4)
ENSG00000116251	RPL22 PPI subnetwork	0.55	>=0.20	EIF3M (3.5)	CEP63 (2.1)	RRP15 (1.8)	ZNHIT6 (1.8)	PTRHD1 (1.7)	ENSG00000227143 (1.7)	ENSG00000237887 (1.7)	ENSG00000233147 (1.6)	YTHDC2 (1.6)	MCL1 (1.5)
ENSG00000171793	CTPS PPI subnetwork	0.55	>=0.20	EIF3M (3.0)	TWF2 (2.6)	NIT2 (2.4)	MLLT11 (2.4)	UMPS (2.3)	TFG (2.2)	KCTD9 (2.2)	RIT1 (2.2)	SCNM1 (2.1)	TOMM70A (2.1)
MP:0008703	decreased interleukin-5 secretion	0.55	>=0.20	PNPT1 (2.5)	TNFAIP8L2 (2.1)	RXFP2 (1.9)	CLEC16A (1.8)	NFKBIA (1.7)	EPHB1 (1.6)	ENSG00000225063 (1.6)	ABI3BP (1.5)	SPATA12 (1.5)	ACTRT2 (1.4)
GO:0006283	transcription-coupled nucleotide-excision repair	0.55	>=0.20	PASK (2.9)	C3orf26 (2.9)	ERI1 (2.9)	C20orf72 (2.8)	PPWD1 (2.5)	TELO2 (2.5)	PRKDC (2.3)	KIAA0146 (2.2)	SPCS1 (2.1)	PTRHD1 (2.0)
GO:0006778	porphyrin-containing compound metabolic process	0.55	>=0.20	TMCC2 (5.3)	ENSG00000243224 (3.3)	ENSG00000248003 (2.9)	SPATA12 (2.6)	ENSG00000247225 (2.2)	DNAJC27-AS1 (2.2)	WBSCR27 (2.1)	TARS2 (2.1)	PASK (2.0)	C18orf10 (1.9)
GO:0033013	tetrapyrrole metabolic process	0.55	>=0.20	TMCC2 (5.3)	ENSG00000243224 (3.3)	ENSG00000248003 (2.9)	SPATA12 (2.6)	ENSG00000247225 (2.2)	DNAJC27-AS1 (2.2)	WBSCR27 (2.1)	TARS2 (2.1)	PASK (2.0)	C18orf10 (1.9)
ENSG00000111664	GNB3 PPI subnetwork	0.55	>=0.20	AIDA (2.7)	FAM63A (2.7)	PPM1J (2.6)	ENSG00000233147 (2.6)	AIG1 (2.5)	HORMAD1 (2.3)	RABL5 (2.1)	CAPZA1 (2.0)	WNT2B (1.9)	CERS2 (1.8)
GO:0019825	oxygen binding	0.55	>=0.20	ITIH1 (5.1)	AGXT (4.5)	ITIH4 (4.4)	ITIH3 (3.7)	ENSG00000248003 (2.8)	CRISPLD2 (2.2)	SPSB1 (2.2)	DNAH12 (2.0)	GPR128 (1.9)	H6PD (1.8)
ENSG00000134259	NGF PPI subnetwork	0.55	>=0.20	WT1 (2.7)	CDC42SE1 (2.6)	GNRH1 (2.5)	ARNT (2.2)	DSTYK (2.2)	RIT1 (2.0)	NISCH (2.0)	BAP1 (1.9)	ERC2 (1.8)	LIMK1 (1.8)
KEGG_DRUG_METABOLISM_OTHER_ENZYMES	KEGG_DRUG_METABOLISM_OTHER_ENZYMES	0.55	>=0.20	AGXT (5.6)	GPR128 (3.8)	ITIH1 (3.5)	NIT2 (3.3)	SLC22A18AS (2.8)	DHODH (2.6)	PRRG4 (2.6)	ECM1 (2.3)	ITIH4 (2.3)	ENSG00000225028 (2.2)
ENSG00000173757	STAT5B PPI subnetwork	0.55	>=0.20	BCL2 (4.8)	ARNT (4.5)	ZFP36L2 (3.0)	NCOA1 (2.9)	TMEM204 (2.5)	MOV10 (2.2)	NFKBIA (2.2)	ENSG00000237781 (2.1)	PIP5K1A (2.0)	SMEK2 (1.9)
ENSG00000197616	MYH6 PPI subnetwork	0.55	>=0.20	TNNC1 (7.0)	FHOD3 (2.7)	KY (2.6)	ENSG00000223561 (2.2)	MLLT11 (2.2)	KIAA0947 (2.1)	CA14 (1.9)	LMCD1 (1.9)	ENSG00000232445 (1.8)	NT5DC2 (1.8)
GO:0042168	heme metabolic process	0.55	>=0.20	TMCC2 (5.2)	ENSG00000247225 (2.9)	WBSCR27 (2.8)	PCBD2 (2.7)	DNAJC27-AS1 (2.7)	ENSG00000248003 (2.6)	DSTYK (2.2)	KIAA1328 (2.0)	ENSG00000243224 (2.0)	TARS2 (2.0)
ENSG00000138430	OLA1 PPI subnetwork	0.55	>=0.20	TOMM70A (3.7)	UMPS (3.1)	C3orf26 (2.9)	CCDC66 (2.8)	PRKDC (2.7)	PNPT1 (2.6)	GNL3 (2.6)	MCM4 (2.4)	NOP14 (2.3)	PRPF3 (2.3)
REACTOME_BIOSYNTHESIS_OF_THE_N:GLYCAN_PRECURSOR_DOLICHOL_LIPID:LINKED_OLIGOSACCHARIDE_LLO_AND_TRANSFER_TO_A_NASCENT_PROTEIN	REACTOME_BIOSYNTHESIS_OF_THE_N:GLYCAN_PRECURSOR_DOLICHOL_LIPID:LINKED_OLIGOSACCHARIDE_LLO_AND_TRANSFER_TO_A_NASCENT_PROTEIN	0.55	>=0.20	ARF4 (5.1)	SSR2 (4.9)	GLT8D1 (4.6)	SPCS1 (3.8)	MIA3 (3.6)	TFG (3.1)	GOLPH3L (2.7)	ST7L (2.5)	TMEM45A (2.5)	ABI3BP (2.4)
MP:0009546	absent gastric milk in neonates	0.55	>=0.20	FAM83B (2.9)	ENSG00000223842 (2.7)	MIA3 (2.6)	EBF2 (2.3)	CD248 (2.3)	DMRT2 (2.2)	MCC (2.0)	GPR128 (1.9)	PITX1 (1.9)	HORMAD1 (1.9)
GO:0016581	NuRD complex	0.55	>=0.20	FAM208A (2.4)	SHKBP1 (2.1)	GNRH1 (2.1)	NISCH (2.1)	WBSCR27 (2.0)	CSRP2 (1.9)	UBQLN4 (1.9)	ENSG00000224186 (1.9)	NT5DC2 (1.9)	PPM1M (1.8)
MP:0008495	decreased IgG1 level	0.55	>=0.20	NFKBIA (3.2)	BCL2L11 (2.2)	NUAK2 (2.1)	CTSS (2.0)	TNFAIP8L2 (1.7)	PASK (1.7)	BCL2 (1.7)	MCL1 (1.6)	CLEC16A (1.6)	MOV10 (1.5)
MP:0003632	abnormal nervous system morphology	0.55	>=0.20	DLEU1 (3.3)	CNTN2 (3.0)	SYT11 (2.6)	ENSG00000233147 (2.5)	AIG1 (2.2)	LTBP4 (2.2)	HTT (2.1)	HAND2 (2.0)	BMP7 (2.0)	EPHB1 (2.0)
ENSG00000196084	ENSG00000196084 PPI subnetwork	0.55	>=0.20	SMURF2 (2.2)	UHRF1 (2.2)	EIF3M (2.2)	BUB1B (2.1)	MCM4 (2.1)	CDC42SE1 (2.0)	BROX (1.9)	ARF4 (1.9)	CAPZA1 (1.7)	CDCA2 (1.7)
GO:0019318	hexose metabolic process	0.55	>=0.20	ENSG00000227143 (3.1)	PPM1M (2.5)	C1orf51 (2.5)	PHF7 (2.4)	KY (2.2)	DHODH (2.1)	LYPLAL1 (2.1)	TWF2 (2.0)	KDM4C (1.9)	H6PD (1.9)
GO:0005921	gap junction	0.55	>=0.20	MCC (3.0)	ANXA9 (2.9)	WT1-AS (2.9)	BNIPL (2.9)	FAM83B (2.7)	ENSG00000215231 (2.6)	CA14 (2.4)	DOCK5 (2.3)	TMEM45A (2.2)	ENSG00000225063 (2.1)
GO:0042744	hydrogen peroxide catabolic process	0.55	>=0.20	ENSG00000248003 (3.6)	ENSG00000247225 (3.3)	H6PD (2.5)	WBSCR27 (2.1)	RIT1 (2.0)	ENSG00000223561 (2.0)	ENSG00000238018 (1.9)	GOLPH3L (1.9)	ACTRT2 (1.8)	C2orf44 (1.8)
REACTOME_ZINC_INFLUX_INTO_CELLS_BY_THE_SLC39_GENE_FAMILY	REACTOME_ZINC_INFLUX_INTO_CELLS_BY_THE_SLC39_GENE_FAMILY	0.55	>=0.20	APH1A (4.5)	PIP5K1A (3.4)	ENSA (2.8)	CERS2 (2.7)	LNP1 (2.4)	CLDN3 (2.2)	FAM83B (2.2)	SSR2 (2.2)	GLT8D1 (2.0)	DLEU1 (2.0)
GO:0030552	cAMP binding	0.55	>=0.20	SEMA3G (3.1)	ADCY3 (2.8)	EMID2 (2.7)	SLC22A18AS (2.4)	CNTN2 (2.0)	TSSK1B (2.0)	TCF21 (1.9)	KALRN (1.8)	HAND2 (1.7)	SPTBN1 (1.6)
ENSG00000120438	TCP1 PPI subnetwork	0.55	>=0.20	TRIM23 (3.6)	UMPS (3.5)	EIF3M (3.3)	TOMM70A (2.9)	C5orf44 (2.8)	SSR2 (2.3)	NIT2 (2.3)	RBBP5 (2.2)	SCNM1 (2.2)	ENSG00000253251 (2.2)
GO:0015988	energy coupled proton transport, against electrochemical gradient	0.55	>=0.20	FAM63A (2.9)	DNAJC27 (2.8)	SPCS1 (2.8)	ENSG00000247225 (2.7)	DMRT2 (2.6)	ENSG00000228536 (2.5)	ENSG00000223842 (2.4)	BROX (2.3)	ST7L (2.2)	LYSMD1 (2.2)
GO:0015991	ATP hydrolysis coupled proton transport	0.55	>=0.20	FAM63A (2.9)	DNAJC27 (2.8)	SPCS1 (2.8)	ENSG00000247225 (2.7)	DMRT2 (2.6)	ENSG00000228536 (2.5)	ENSG00000223842 (2.4)	BROX (2.3)	ST7L (2.2)	LYSMD1 (2.2)
GO:0019829	cation-transporting ATPase activity	0.55	>=0.20	SPCS1 (2.6)	STAU2 (2.5)	ZNF438 (2.4)	DNAJC27 (2.2)	COL24A1 (2.2)	C5orf44 (2.1)	HTT (2.1)	DSTYK (2.0)	HHIPL2 (2.0)	BROX (2.0)
REACTOME_ACTIVATION_OF_CHAPERONES_BY_IRE1ALPHA	REACTOME_ACTIVATION_OF_CHAPERONES_BY_IRE1ALPHA	0.55	>=0.20	SSR2 (7.1)	ARF4 (6.2)	TFG (5.0)	GOLPH3L (4.4)	GLT8D1 (4.1)	MIA3 (3.8)	NT5DC2 (3.5)	TBC1D23 (2.2)	SPCS1 (1.9)	BAP1 (1.9)
ENSG00000189079	ARID2 PPI subnetwork	0.55	>=0.20	PBRM1 (3.3)	CEP63 (3.2)	PITX1 (3.2)	SHKBP1 (3.1)	ENSG00000223561 (2.9)	NEK4 (2.9)	VPS72 (2.5)	RPRD2 (2.5)	UBQLN4 (2.3)	CLEC16A (2.1)
ENSG00000178363	CALML3 PPI subnetwork	0.55	>=0.20	KY (4.1)	KALRN (4.1)	SLMAP (2.6)	C4orf44 (2.5)	PHF7 (2.5)	PRKCE (2.2)	SLC22A18AS (1.9)	PPM1J (1.9)	TWF2 (1.8)	ARHGEF3 (1.8)
ENSG00000108651	UTP6 PPI subnetwork	0.55	>=0.20	MEF2A (3.3)	NCOA1 (2.8)	THADA (2.6)	KDM4C (2.5)	MOV10 (2.5)	PBRM1 (2.3)	SHKBP1 (2.1)	KIAA1328 (2.1)	COL24A1 (1.9)	RPRD2 (1.8)
MP:0006009	abnormal neuronal migration	0.55	>=0.20	MLLT11 (3.3)	CD248 (2.8)	NUAK2 (2.6)	FAM208A (2.6)	EFR3B (2.5)	RIN1 (2.4)	EBF2 (2.4)	ENSG00000177133 (2.4)	CSRP2 (2.3)	HMGA2 (2.3)
GO:0002758	innate immune response-activating signal transduction	0.55	>=0.20	FAM116A (3.0)	MCL1 (2.8)	PPM1M (2.7)	KIAA0146 (2.5)	FAM177B (2.5)	CEBPD (2.2)	ENSG00000258066 (2.2)	ENSG00000223842 (2.1)	GNRH1 (2.1)	CTSS (2.0)
ENSG00000143466	IKBKE PPI subnetwork	0.55	>=0.20	ARF4 (4.2)	TFG (3.3)	TOMM70A (3.3)	EIF3M (3.2)	SPCS1 (3.1)	SSR2 (2.8)	CAPZA1 (2.7)	ANP32E (2.7)	NIT2 (2.6)	UBE2V2 (2.6)
GO:0000209	protein polyubiquitination	0.55	>=0.20	C5orf44 (3.3)	TRIM23 (3.1)	AAGAB (2.8)	PRUNE (2.7)	PIP5K1A (2.6)	RIT1 (2.1)	BRMS1 (2.1)	WBSCR27 (2.0)	NIT2 (2.0)	UBE2V2 (2.0)
GO:0032401	establishment of melanosome localization	0.55	>=0.20	AAGAB (3.1)	ENSG00000225028 (2.9)	DSTYK (2.8)	IQCH (2.8)	ENSG00000258066 (2.8)	CA14 (2.4)	C5orf44 (2.4)	LNP1 (2.2)	STAU2 (2.2)	UBE2V2 (2.1)
MP:0002079	increased circulating insulin level	0.55	>=0.20	EBF2 (2.7)	SEMA3G (2.7)	FBLN2 (2.6)	HAND2 (2.3)	PKDCC (2.1)	WBSCR28 (2.0)	GNRH1 (1.9)	ENSG00000223842 (1.8)	ENSG00000229619 (1.8)	ITIH1 (1.7)
GO:0007030	Golgi organization	0.56	>=0.20	MIA3 (3.5)	TFG (3.2)	GOLPH3L (3.2)	AAGAB (2.9)	TBC1D23 (2.9)	GLT8D1 (2.6)	LYSMD4 (2.6)	CCDC66 (2.5)	SPCS1 (2.5)	C5orf44 (2.3)
MP:0000599	enlarged liver	0.56	>=0.20	AGXT (4.8)	ITIH1 (3.1)	H6PD (2.4)	ITIH3 (2.3)	ITIH4 (2.2)	TWF2 (2.1)	GLYCTK (2.0)	TMCC2 (1.9)	CRIM1 (1.9)	MEF2A (1.8)
ENSG00000204227	RING1 PPI subnetwork	0.56	>=0.20	PBRM1 (3.3)	TELO2 (2.8)	NT5DC2 (2.7)	PIP5K1A (2.5)	RPRD2 (2.4)	BCL2L11 (2.4)	PRUNE (2.2)	GRK4 (2.2)	VPS72 (2.2)	ARHGEF2 (2.2)
ENSG00000206215	ENSG00000206215 PPI subnetwork	0.56	>=0.20	PBRM1 (3.3)	TELO2 (2.8)	NT5DC2 (2.7)	PIP5K1A (2.5)	RPRD2 (2.4)	BCL2L11 (2.4)	PRUNE (2.2)	GRK4 (2.2)	VPS72 (2.2)	ARHGEF2 (2.2)
ENSG00000206287	RING1 PPI subnetwork	0.56	>=0.20	PBRM1 (3.3)	TELO2 (2.8)	NT5DC2 (2.7)	PIP5K1A (2.5)	RPRD2 (2.4)	BCL2L11 (2.4)	PRUNE (2.2)	GRK4 (2.2)	VPS72 (2.2)	ARHGEF2 (2.2)
ENSG00000136653	RASSF5 PPI subnetwork	0.56	>=0.20	CAPZA1 (4.2)	PPM1M (3.6)	RHOC (3.3)	AIDA (3.2)	KCTD9 (3.2)	UBE2V2 (2.8)	CDC42SE1 (2.7)	ENSG00000243224 (2.5)	SMURF2 (2.4)	C1orf54 (2.3)
MP:0008661	decreased interleukin-10 secretion	0.56	>=0.20	TNFAIP8L2 (4.1)	CEBPD (3.6)	CTSS (2.5)	MCL1 (2.3)	NFKBIA (2.2)	STAB1 (1.7)	ENSG00000244535 (1.6)	TELO2 (1.6)	KIAA0146 (1.5)	ADAMTSL4 (1.5)
GO:0000245	spliceosomal complex assembly	0.56	>=0.20	CCDC66 (3.2)	PRPF3 (3.1)	CEP63 (3.1)	SMEK2 (2.8)	FAM177B (2.6)	WDR82 (2.5)	TLK2 (2.4)	ZNHIT6 (2.4)	DNAJC27 (2.3)	RBBP5 (2.2)
ENSG00000015153	YAF2 PPI subnetwork	0.56	>=0.20	VPS72 (4.1)	RPRD2 (3.4)	PRUNE (2.9)	ARNT (2.9)	TELO2 (2.8)	PBRM1 (2.8)	GLYCTK-AS1 (2.7)	NT5DC2 (2.5)	ENSA (2.4)	ARHGEF2 (2.4)
GO:0046415	urate metabolic process	0.56	>=0.20	SLC22A18AS (3.8)	WBSCR28 (3.1)	DNAH12 (2.4)	ENSG00000215231 (2.4)	RGS12 (2.2)	ENSG00000223561 (2.0)	LNP1 (1.9)	TMCC2 (1.8)	ACTRT2 (1.8)	ARHGEF3 (1.7)
MP:0008209	decreased pre-B cell number	0.56	>=0.20	MOV10 (2.9)	ZFP36L2 (2.7)	C1orf54 (2.6)	CLEC16A (2.5)	ARNT (2.3)	SMEK2 (1.8)	VPS72 (1.7)	MFSD10 (1.7)	NFKBIA (1.6)	APH1A (1.5)
ENSG00000168243	GNG4 PPI subnetwork	0.56	>=0.20	FAM63A (2.9)	ENSG00000233147 (2.8)	PPM1J (2.6)	HORMAD1 (2.4)	CERS2 (2.3)	ENSA (2.1)	GLYCTK-AS1 (2.1)	CAPZA1 (2.1)	MFSD10 (2.0)	ENSG00000225028 (2.0)
ENSG00000196396	PTPN1 PPI subnetwork	0.56	>=0.20	RHOC (3.8)	RIN1 (3.4)	CEBPD (2.7)	MCC (2.4)	SMURF2 (2.3)	APH1A (2.3)	BROX (2.2)	FAM83B (2.1)	ENSG00000247225 (2.1)	PIP5K1A (2.1)
ENSG00000182533	CAV3 PPI subnetwork	0.56	>=0.20	TNNC1 (3.4)	FAM83B (3.3)	PPM1J (3.1)	SLMAP (2.8)	FHOD3 (2.8)	RHOC (2.6)	MEF2A (2.5)	KIAA0146 (2.2)	CEBPD (2.2)	B3GNT1 (2.1)
MP:0005090	increased double-negative T cell number	0.56	>=0.20	ZFP36L2 (2.3)	MOV10 (2.2)	BCL2L11 (2.2)	ARHGEF3 (2.1)	UHRF1 (2.0)	WDR82 (1.8)	PASK (1.7)	KDM4C (1.6)	BCL2 (1.6)	LTBP1 (1.6)
GO:0032956	regulation of actin cytoskeleton organization	0.56	>=0.20	CDC42SE1 (3.8)	FAM63A (2.9)	ENSG00000237887 (2.6)	KALRN (2.6)	PPM1J (2.6)	WBSCR27 (2.5)	ENSG00000253251 (2.5)	ENSG00000238018 (2.5)	TWF2 (2.3)	DOCK5 (2.3)
ENSG00000114353	GNAI2 PPI subnetwork	0.56	>=0.20	DMRT2 (3.1)	SYT11 (3.1)	SPSB1 (2.8)	FAM63A (2.6)	ENSG00000233147 (2.4)	WBSCR27 (2.4)	MEF2A (2.1)	CRISPLD2 (2.0)	ADD1 (1.9)	AIDA (1.9)
ENSG00000162191	UBXN1 PPI subnetwork	0.56	>=0.20	SSR2 (3.2)	MIA3 (3.2)	H6PD (3.1)	PRKDC (2.2)	HTT (2.2)	SMEK2 (2.1)	IQCH (2.1)	KCTD9 (1.9)	C4orf44 (1.9)	TRIM23 (1.9)
MP:0011106	partial embryonic lethality before somite formation	0.56	>=0.20	IL17RD (2.8)	KIAA1328 (2.6)	C18orf10 (2.5)	GPR128 (2.5)	SMAD3 (2.5)	ENSG00000227143 (2.4)	ENSG00000229619 (2.3)	RHOC (2.3)	ITGB5 (2.2)	BAP1 (2.1)
ENSG00000135333	EPHA7 PPI subnetwork	0.56	>=0.20	VPS72 (3.5)	NISCH (2.7)	NCOA1 (2.5)	RABL5 (2.5)	PRUNE (2.5)	KIAA0146 (2.3)	ROBO2 (2.1)	RPRD2 (2.1)	EBF2 (2.0)	CEBPD (1.9)
GO:0030705	cytoskeleton-dependent intracellular transport	0.56	>=0.20	MLLT11 (4.2)	KCTD9 (3.2)	SYT11 (2.8)	CCDC104 (2.5)	B4GALNT3 (2.2)	RNF112 (2.2)	MAP2K4 (2.1)	ENSG00000237887 (2.1)	DNAJC27 (2.0)	CNTN2 (1.9)
ENSG00000185104	FAF1 PPI subnetwork	0.56	>=0.20	TRIM23 (4.0)	TLK2 (3.4)	C5orf44 (3.2)	BRMS1 (3.0)	C2orf44 (2.6)	YTHDC2 (2.5)	MAP2K4 (2.3)	SCNM1 (2.1)	RPRD2 (1.9)	MIA3 (1.8)
REACTOME_REGULATION_OF_IFNG_SIGNALING	REACTOME_REGULATION_OF_IFNG_SIGNALING	0.56	>=0.20	NFKBIA (3.7)	CEBPD (3.6)	KIAA0146 (2.6)	MCL1 (2.5)	MOV10 (2.4)	ARHGEF3 (2.4)	BCL2L11 (2.3)	H6PD (2.3)	BCL2 (2.0)	ADAMTSL4 (2.0)
GO:0046982	protein heterodimerization activity	0.56	>=0.20	NCOA1 (3.3)	BMP5 (2.6)	MEF2A (2.5)	MFSD10 (2.5)	EBF2 (2.4)	LMCD1 (2.4)	PITX1 (2.3)	ITGB5 (2.1)	KDM4C (2.1)	SPSB1 (2.0)
MP:0001093	small trigeminal ganglion	0.56	>=0.20	HAND2 (6.1)	RNF112 (2.9)	ENSG00000254560 (2.7)	SLC29A2 (2.5)	ALX4 (2.4)	KLHL29 (2.2)	SYT11 (2.2)	SMURF2 (2.1)	MCC (2.1)	BNIPL (2.0)
ENSG00000166025	AMOTL1 PPI subnetwork	0.56	>=0.20	CCDC66 (3.6)	PBRM1 (3.4)	MAP2K4 (3.2)	PRKDC (3.1)	RPRD2 (3.0)	YTHDC2 (2.6)	SHKBP1 (2.6)	NEK4 (2.4)	NCOA1 (2.3)	LTBP4 (2.2)
ENSG00000124145	SDC4 PPI subnetwork	0.56	>=0.20	COL8A1 (4.8)	CRISPLD2 (3.2)	ABI3BP (3.2)	ELN (2.7)	SMURF2 (2.6)	MRPS21 (2.5)	FBLN2 (2.5)	CEBPD (2.5)	CTSK (2.4)	GRK4 (2.1)
ENSG00000105371	ICAM4 PPI subnetwork	0.56	>=0.20	MFAP4 (5.0)	ITIH3 (3.7)	LTBP1 (3.7)	DOCK5 (3.3)	FBLN2 (2.9)	TGFB2 (2.8)	TCF21 (2.8)	BMP5 (2.7)	CTSS (2.4)	H6PD (2.4)
GO:0031143	pseudopodium	0.56	>=0.20	TNNC1 (6.6)	KY (4.6)	LMCD1 (3.7)	CLDN4 (3.0)	ANXA9 (2.8)	ENSG00000229619 (2.5)	TWF2 (2.2)	CLDN3 (2.0)	SEMA6C (1.9)	SHKBP1 (1.8)
ENSG00000142166	IFNAR1 PPI subnetwork	0.56	>=0.20	BCL2 (3.3)	NFKBIA (2.9)	PIP5K1A (2.2)	PNPT1 (2.1)	WNT5A (1.9)	H6PD (1.7)	ENSG00000228536 (1.5)	GPR128 (1.5)	RXFP2 (1.5)	SMAD3 (1.5)
MP:0001552	increased circulating triglyceride level	0.56	>=0.20	AGXT (4.8)	ITIH1 (4.3)	ITIH3 (4.1)	GLYCTK (3.9)	ITIH4 (3.5)	SEMA3G (3.4)	EBF2 (2.6)	SPSB1 (2.2)	H6PD (1.8)	CA14 (1.6)
MP:0000250	abnormal vasoconstriction	0.56	>=0.20	TMEM204 (2.9)	FILIP1L (2.9)	HMCN2 (2.3)	BMP5 (2.1)	CTSK (2.1)	ADCY3 (2.0)	UBXN2A (1.9)	EBF2 (1.9)	ENSG00000229619 (1.8)	SLMAP (1.7)
ENSG00000131652	THOC6 PPI subnetwork	0.56	>=0.20	VPS72 (3.8)	PRUNE (3.3)	RPRD2 (2.9)	PIP5K1A (2.9)	PBRM1 (2.6)	ARNT (2.6)	SMEK2 (2.5)	WDR82 (2.3)	GABPB2 (2.2)	GLYCTK-AS1 (2.1)
ENSG00000204120	GIGYF2 PPI subnetwork	0.56	>=0.20	SCNM1 (2.3)	ENSG00000254349 (2.2)	WDR82 (2.1)	C3orf26 (2.0)	ENSG00000224186 (2.0)	DNAH1 (2.0)	EIF3M (1.9)	C4orf44 (1.9)	ADD1 (1.8)	ENSG00000247225 (1.8)
ENSG00000129824	RPS4Y1 PPI subnetwork	0.56	>=0.20	EIF3M (5.3)	PTRHD1 (2.4)	ENSG00000244535 (2.4)	UBE2V2 (2.1)	PDE12 (2.0)	ENSG00000237887 (2.0)	SSR2 (1.9)	GNL3 (1.9)	TOMM70A (1.9)	ZNHIT6 (1.8)
GO:0045022	early endosome to late endosome transport	0.56	>=0.20	STAU2 (3.1)	TBC1D23 (2.6)	KDM4C (2.4)	PRRG4 (2.3)	KCTD9 (2.3)	ZNF438 (2.1)	BNIPL (2.1)	FAM208A (2.0)	KIAA1328 (1.9)	ENSG00000249082 (1.9)
GO:0060090	binding, bridging	0.56	>=0.20	BNIPL (3.7)	ANXA9 (3.1)	DLEU1 (2.6)	C4orf44 (2.3)	ARHGEF2 (2.0)	TFG (1.9)	THBS2 (1.9)	COL24A1 (1.8)	PITX1 (1.8)	ADD1 (1.8)
ENSG00000144648	CCBP2 PPI subnetwork	0.56	>=0.20	C1orf54 (3.2)	NFKBIA (3.0)	MFAP4 (2.9)	ENSG00000215231 (2.2)	ABI3BP (2.2)	EFEMP1 (2.1)	FILIP1L (1.7)	CLDN3 (1.7)	PCBD2 (1.6)	PITX1 (1.6)
GO:0045652	regulation of megakaryocyte differentiation	0.56	>=0.20	ENSG00000233147 (2.3)	ENSG00000225028 (2.2)	ENSG00000254349 (2.0)	LYSMD4 (1.9)	STAB1 (1.9)	FAM177B (1.9)	COL24A1 (1.8)	ZNF717 (1.6)	TLK2 (1.5)	IQCH (1.5)
ENSG00000206495	TRIM39 PPI subnetwork	0.56	>=0.20	MAP2K4 (3.4)	TBC1D23 (2.7)	SMURF2 (2.5)	IQCH (2.5)	PPM1J (2.4)	CEP63 (2.3)	KY (2.1)	ENSG00000229619 (1.8)	C4orf10 (1.8)	KIAA0907 (1.7)
ENSG00000204599	TRIM39 PPI subnetwork	0.56	>=0.20	MAP2K4 (3.4)	TBC1D23 (2.7)	SMURF2 (2.5)	IQCH (2.5)	PPM1J (2.4)	CEP63 (2.3)	KY (2.1)	ENSG00000229619 (1.8)	C4orf10 (1.8)	KIAA0907 (1.7)
ENSG00000206419	ENSG00000206419 PPI subnetwork	0.56	>=0.20	MAP2K4 (3.4)	TBC1D23 (2.7)	SMURF2 (2.5)	IQCH (2.5)	PPM1J (2.4)	CEP63 (2.3)	KY (2.1)	ENSG00000229619 (1.8)	C4orf10 (1.8)	KIAA0907 (1.7)
MP:0005533	increased body temperature	0.56	>=0.20	ADCY3 (4.9)	ENSG00000229619 (2.3)	TSSK1B (2.3)	KY (2.1)	UBXN2A (2.0)	PRKCE (1.9)	CRIM1 (1.8)	EBF2 (1.8)	SEMA3G (1.7)	SPSB1 (1.6)
MP:0001807	decreased IgA level	0.56	>=0.20	NFKBIA (3.8)	BCL2L11 (2.4)	NUAK2 (2.2)	ABI3BP (2.0)	EPHB1 (1.8)	GPR128 (1.8)	BCL2 (1.7)	SEMA6C (1.6)	C4orf10 (1.5)	ENSG00000237781 (1.5)
REACTOME_ACTIVATED_TLR4_SIGNALLING	REACTOME_ACTIVATED_TLR4_SIGNALLING	0.56	>=0.20	NFKBIA (4.4)	MCL1 (4.2)	CEBPD (3.7)	MAP2K4 (2.6)	ARHGEF3 (2.4)	SMAD3 (2.4)	KIAA0146 (2.3)	FAM116A (2.3)	SHKBP1 (2.3)	ZFP36L2 (2.1)
GO:0000722	telomere maintenance via recombination	0.56	>=0.20	PASK (4.5)	C20orf72 (4.0)	ERI1 (3.5)	CENPO (3.1)	C18orf10 (3.0)	UHRF1 (2.8)	MCM4 (2.7)	PRKDC (2.6)	CENPK (2.4)	C3orf26 (2.3)
ENSG00000174791	RIN1 PPI subnetwork	0.56	>=0.20	SMAD3 (2.9)	CRIM1 (2.7)	BAP1 (2.6)	WDR82 (2.6)	AIG1 (2.5)	MAP2K4 (2.3)	NISCH (2.3)	ARF4 (2.2)	CDC42SE1 (2.2)	PBRM1 (2.2)
ENSG00000197958	RPL12 PPI subnetwork	0.56	>=0.20	EIF3M (4.1)	GNL3 (4.1)	PDE12 (3.7)	RRP15 (3.5)	NOP14 (3.5)	ZNHIT6 (3.4)	CWC27 (2.6)	UMPS (2.6)	C3orf26 (2.3)	TOMM70A (2.1)
MP:0006262	testis tumor	0.56	>=0.20	WT1 (3.8)	C1orf56 (3.6)	DNAH1 (2.4)	WT1-AS (2.3)	ENSG00000238018 (2.2)	RABL5 (2.2)	ENSG00000232445 (2.1)	C4orf44 (2.0)	SLC22A18AS (2.0)	C20orf72 (1.8)
ENSG00000116044	NFE2L2 PPI subnetwork	0.56	>=0.20	MCL1 (3.5)	ZFP36L2 (3.4)	ENSA (3.3)	RIT1 (2.8)	FAM63A (2.5)	ENSG00000238018 (2.2)	ENSG00000227143 (2.1)	WBSCR27 (1.9)	TBC1D23 (1.9)	ARHGEF2 (1.9)
GO:0051656	establishment of organelle localization	0.56	>=0.20	TBC1D23 (4.1)	GOLPH3L (3.7)	TFG (3.6)	ARF4 (3.4)	CENPO (3.1)	GLT8D1 (3.0)	LYSMD4 (2.7)	ENSG00000225028 (2.7)	MIA3 (2.7)	SSR2 (2.6)
MP:0000233	abnormal blood flow velocity	0.56	>=0.20	THBS2 (3.7)	C1orf54 (3.5)	STAB1 (3.3)	CDH11 (3.1)	TMEM45A (2.9)	ELN (2.8)	LMCD1 (2.4)	ADAMTSL4 (2.4)	FILIP1L (2.3)	TMEM204 (2.3)
ENSG00000060069	CTDP1 PPI subnetwork	0.56	>=0.20	PIP5K1A (2.8)	PRPF3 (2.8)	C3orf26 (2.8)	NOP14 (2.6)	UBE2V2 (2.6)	VPS72 (2.5)	ZNHIT6 (2.1)	SPCS1 (2.1)	SCNM1 (2.1)	C4orf10 (2.1)
ENSG00000137757	CASP5 PPI subnetwork	0.56	>=0.20	GPR128 (2.9)	PIP5K1A (2.7)	AIG1 (2.5)	ADAMTSL4 (2.5)	MAP2K4 (2.5)	FAM83B (2.4)	CAPZA1 (2.3)	C1orf54 (2.3)	TNFAIP8L2 (2.2)	CTSS (2.1)
ENSG00000140795	MYLK3 PPI subnetwork	0.56	>=0.20	ITIH3 (5.0)	ITIH1 (3.5)	TNNC1 (3.0)	ITIH4 (3.0)	ITGB5 (2.3)	AGXT (2.2)	EMID2 (2.0)	FAM208A (1.9)	ATAD2B (1.9)	ENSG00000233147 (1.9)
ENSG00000129514	FOXA1 PPI subnetwork	0.56	>=0.20	DHODH (3.8)	IFT140 (2.7)	ENSG00000244535 (2.5)	C4orf10 (2.4)	ADCY3 (2.4)	ABI3BP (2.3)	HTT (2.3)	KIAA1328 (2.1)	C4orf44 (2.0)	CRIM1 (1.9)
ENSG00000102189	EEA1 PPI subnetwork	0.56	>=0.20	MAP2K4 (4.5)	TRIM23 (4.3)	FAM208A (4.0)	BROX (3.9)	C5orf44 (3.6)	LIMK1 (3.5)	NEK4 (3.4)	PIP5K1A (2.9)	RIT1 (2.5)	ENSA (2.5)
REACTOME_JNK_C:JUN_KINASES_PHOSPHORYLATION_AND__ACTIVATION_MEDIATED_BY_ACTIVATED_HUMAN_TAK1	REACTOME_JNK_C:JUN_KINASES_PHOSPHORYLATION_AND__ACTIVATION_MEDIATED_BY_ACTIVATED_HUMAN_TAK1	0.56	>=0.20	CEP63 (2.8)	DNAH1 (2.3)	ATAD2B (2.1)	SMAD3 (2.0)	PRKCE (1.9)	NFKBIA (1.8)	C1orf56 (1.8)	TRIM23 (1.7)	PRRG4 (1.7)	PIP5K1A (1.7)
GO:0050727	regulation of inflammatory response	0.56	>=0.20	C4orf10 (3.0)	ENSG00000223842 (2.5)	ENSG00000228536 (2.5)	ENSG00000244535 (2.3)	DNAH12 (2.1)	C1orf54 (2.1)	H6PD (2.0)	TNFAIP8L2 (1.9)	CEBPD (1.9)	ZNF717 (1.8)
ENSG00000134333	LDHA PPI subnetwork	0.56	>=0.20	CSRP2 (3.6)	LTBP1 (2.9)	CNTN2 (2.8)	CA14 (2.2)	MLLT11 (2.0)	CERS2 (1.9)	SPTBN1 (1.9)	KDM4C (1.8)	ENSG00000233147 (1.8)	RHOC (1.8)
ENSG00000161040	FBXL13 PPI subnetwork	0.57	>=0.20	PNPT1 (3.9)	UMPS (3.3)	TOMM70A (3.2)	TARS2 (3.0)	CCDC66 (2.7)	DHODH (2.4)	NOP14 (2.4)	PDE12 (2.3)	NIT2 (2.2)	PTRHD1 (2.1)
MP:0002693	abnormal pancreas physiology	0.57	>=0.20	BMP5 (3.1)	AIG1 (2.1)	ENSG00000247225 (2.0)	KALRN (1.9)	ENSG00000223842 (1.8)	ENSG00000228536 (1.8)	WNT5A (1.8)	ENSG00000254349 (1.7)	NEK4 (1.6)	ZNF717 (1.6)
ENSG00000032514	ENSG00000032514 PPI subnetwork	0.57	>=0.20	C5orf44 (3.4)	CWC27 (3.3)	STAU2 (3.3)	UBE2V2 (3.0)	PRPF3 (2.9)	MAP2K4 (2.4)	SHKBP1 (2.3)	ERI1 (2.0)	PNPT1 (2.0)	CCDC66 (1.9)
GO:0031145	anaphase-promoting complex-dependent proteasomal ubiquitin-dependent protein catabolic process	0.57	>=0.20	RIT1 (2.9)	C5orf44 (2.7)	SCNM1 (2.6)	PTRHD1 (2.5)	NIT2 (2.5)	PRUNE (2.5)	KCTD9 (2.4)	CCDC104 (2.3)	MLLT11 (2.2)	BRMS1 (2.1)
GO:0044275	cellular carbohydrate catabolic process	0.57	>=0.20	ENSG00000227143 (3.7)	C1orf51 (3.7)	PPM1M (3.3)	KY (2.9)	DNAH1 (2.9)	PHF7 (2.7)	ACTRT2 (2.6)	KDM4C (2.4)	TWF2 (2.3)	ENSG00000249082 (2.1)
MP:0005478	decreased circulating thyroxine level	0.57	>=0.20	RREB1 (3.2)	ENSG00000247225 (2.5)	C4orf44 (2.4)	C4orf10 (2.2)	PRKCE (1.9)	KDM4C (1.7)	DMRT2 (1.7)	CERS2 (1.7)	CSRP2 (1.7)	ENSG00000177133 (1.6)
REACTOME_UBIQUITIN:DEPENDENT_DEGRADATION_OF_CYCLIN_D	REACTOME_UBIQUITIN:DEPENDENT_DEGRADATION_OF_CYCLIN_D	0.57	>=0.20	NIT2 (4.3)	SCNM1 (3.1)	BRMS1 (3.0)	RIT1 (2.9)	MLLT11 (2.4)	SPCS1 (2.1)	CCDC104 (2.1)	C5orf44 (2.1)	TWF2 (1.9)	SSR2 (1.8)
REACTOME_UBIQUITIN:DEPENDENT_DEGRADATION_OF_CYCLIN_D1	REACTOME_UBIQUITIN:DEPENDENT_DEGRADATION_OF_CYCLIN_D1	0.57	>=0.20	NIT2 (4.3)	SCNM1 (3.1)	BRMS1 (3.0)	RIT1 (2.9)	MLLT11 (2.4)	SPCS1 (2.1)	CCDC104 (2.1)	C5orf44 (2.1)	TWF2 (1.9)	SSR2 (1.8)
MP:0005036	diarrhea	0.57	>=0.20	BCL2L11 (2.8)	CLDN3 (2.7)	KIAA0146 (2.2)	ERI1 (2.1)	TCF21 (2.1)	ENSG00000223842 (2.0)	CLDN4 (1.9)	ARHGEF3 (1.8)	NFKBIA (1.8)	STAB1 (1.7)
REACTOME_POST:TRANSLATIONAL_MODIFICATION_SYNTHESIS_OF_GPI:ANCHORED_PROTEINS	REACTOME_POST:TRANSLATIONAL_MODIFICATION_SYNTHESIS_OF_GPI:ANCHORED_PROTEINS	0.57	>=0.20	SPCS1 (4.6)	SSR2 (3.7)	GLT8D1 (3.6)	C1orf56 (3.0)	ST7L (2.8)	MFSD10 (2.8)	CERS2 (2.7)	B3GNT1 (2.4)	GABPB2 (2.1)	APH1A (1.9)
ENSG00000119718	EIF2B2 PPI subnetwork	0.57	>=0.20	GNL3 (3.7)	EIF3M (3.4)	DHODH (3.0)	TOMM70A (2.9)	UMPS (2.8)	UBE2V2 (2.6)	NOP14 (2.6)	THADA (2.3)	WBSCR27 (2.2)	PDE12 (2.0)
GO:0018214	protein carboxylation	0.57	>=0.20	ITIH4 (3.5)	AGXT (3.3)	GLYCTK (3.0)	ITIH1 (2.8)	ECM1 (2.6)	ENSG00000248843 (2.4)	ITIH3 (2.2)	LYSMD4 (2.1)	DNAH12 (2.0)	ENSG00000233147 (2.0)
GO:0017187	peptidyl-glutamic acid carboxylation	0.57	>=0.20	ITIH4 (3.5)	AGXT (3.3)	GLYCTK (3.0)	ITIH1 (2.8)	ECM1 (2.6)	ENSG00000248843 (2.4)	ITIH3 (2.2)	LYSMD4 (2.1)	DNAH12 (2.0)	ENSG00000233147 (2.0)
ENSG00000185214	ENSG00000185214 PPI subnetwork	0.57	>=0.20	TRIM23 (3.9)	TLK2 (3.4)	BROX (3.2)	TBC1D23 (3.0)	BAP1 (2.9)	ARNT (2.9)	KIAA0947 (2.8)	PRKDC (2.7)	SETDB1 (2.5)	DSTYK (2.5)
ENSG00000118181	RPS25 PPI subnetwork	0.57	>=0.20	EIF3M (4.9)	PDE12 (2.9)	GNL3 (2.1)	ENSG00000248843 (1.9)	SSR2 (1.9)	ZNHIT6 (1.9)	TOMM70A (1.8)	ENSG00000237887 (1.8)	BROX (1.7)	NOP14 (1.7)
ENSG00000130396	MLLT4 PPI subnetwork	0.57	>=0.20	RHOC (3.0)	CDC42SE1 (2.7)	C18orf10 (2.7)	ADD1 (2.6)	CLDN4 (2.5)	SMAD3 (2.3)	CLDN3 (2.2)	DOCK5 (2.2)	ERC2 (2.2)	UBQLN4 (2.1)
GO:0006509	membrane protein ectodomain proteolysis	0.57	>=0.20	C1orf56 (3.5)	ENSG00000228536 (2.7)	BROX (2.5)	ECM1 (2.5)	WBSCR28 (2.3)	CERS2 (2.3)	DOCK5 (2.2)	ENSG00000247225 (2.1)	DSTYK (2.1)	ENSG00000225028 (2.1)
GO:0045687	positive regulation of glial cell differentiation	0.57	>=0.20	LINC00312 (3.1)	ZNF438 (2.3)	EPHB1 (2.2)	KY (2.1)	SPATA12 (1.9)	GNRH1 (1.9)	ARHGEF2 (1.8)	SMAD3 (1.8)	ENSG00000225028 (1.7)	EBF2 (1.7)
ENSG00000010810	FYN PPI subnetwork	0.57	>=0.20	PPM1M (2.5)	BCL2 (2.5)	PPM1J (2.5)	LIMK1 (2.4)	TMEM204 (2.4)	TNFAIP8L2 (2.3)	FBLN2 (2.3)	FILIP1L (2.2)	ARHGEF2 (2.2)	HTT (2.0)
ENSG00000114745	GORASP1 PPI subnetwork	0.57	>=0.20	ARF4 (4.2)	TFG (3.7)	SPCS1 (3.6)	GLT8D1 (3.6)	BUB1B (3.4)	SSR2 (3.4)	CDCA2 (3.1)	KCTD9 (3.0)	TBC1D23 (2.6)	NT5DC2 (2.6)
GO:0007128	meiotic prophase I	0.57	>=0.20	PHF7 (5.3)	GRK4 (4.0)	HORMAD1 (3.5)	ENSG00000248003 (3.3)	FAM208A (3.2)	IQCH (3.1)	SPATA12 (2.2)	DNAJC27-AS1 (1.9)	HHIPL2 (1.8)	TSSK1B (1.8)
ENSG00000135903	PAX3 PPI subnetwork	0.57	>=0.20	EBF2 (4.8)	DMRT2 (3.1)	VPS72 (2.9)	ABI3BP (2.6)	FBLN2 (2.3)	CD248 (2.2)	SHKBP1 (2.1)	ENSG00000250748 (2.1)	TWF2 (2.0)	ARHGEF2 (2.0)
GO:0042278	purine nucleoside metabolic process	0.57	>=0.20	C5orf44 (4.1)	C2orf44 (3.7)	AAGAB (3.1)	DHODH (3.1)	LYPLAL1 (2.9)	DLEU1 (2.9)	ABHD11 (2.2)	TARS2 (2.2)	LNP1 (2.1)	IQCH (2.1)
ENSG00000162434	JAK1 PPI subnetwork	0.57	>=0.20	TNFAIP8L2 (3.5)	ADAMTSL4 (3.1)	BCL2 (2.8)	CEBPD (2.4)	ARNT (2.3)	ZFP36L2 (2.2)	EFEMP1 (2.2)	CRISPLD2 (2.2)	CTSS (2.1)	NFKBIA (2.0)
ENSG00000128739	SNRPN PPI subnetwork	0.57	>=0.20	SETDB1 (4.0)	VPS72 (3.5)	MRPS21 (3.0)	RRP15 (3.0)	GABPB2 (2.8)	C2orf44 (2.7)	WDR82 (2.7)	APH1A (2.6)	PPWD1 (2.5)	ANP32E (2.4)
MP:0001231	abnormal epidermis stratum basale morphology	0.57	>=0.20	CLDN4 (4.2)	FAM83B (3.1)	BNIPL (2.7)	RIN1 (2.2)	ADAMTSL4 (2.1)	PRRG4 (2.1)	RGS12 (2.1)	ANXA9 (1.9)	ABHD11 (1.9)	CLDN3 (1.9)
REACTOME_SCF:BETA:TRCP_MEDIATED_DEGRADATION_OF_EMI1	REACTOME_SCF:BETA:TRCP_MEDIATED_DEGRADATION_OF_EMI1	0.57	>=0.20	NIT2 (4.0)	RIT1 (3.1)	SCNM1 (2.8)	BRMS1 (2.6)	MLLT11 (2.5)	CCDC104 (2.3)	C5orf44 (2.2)	SPCS1 (1.9)	KCTD9 (1.9)	PTRHD1 (1.8)
MP:0002874	decreased hemoglobin content	0.57	>=0.20	TMCC2 (6.2)	STAB1 (3.3)	NFKBIA (2.6)	BCL2L11 (2.4)	MCL1 (1.9)	TMEM204 (1.9)	CEBPD (1.7)	DLEU1 (1.7)	RIT1 (1.6)	CERS2 (1.5)
REACTOME_GROWTH_HORMONE_RECEPTOR_SIGNALING	REACTOME_GROWTH_HORMONE_RECEPTOR_SIGNALING	0.57	>=0.20	CLEC16A (3.3)	ARHGEF3 (3.3)	ADAMTSL4 (3.2)	BCL2 (3.0)	MOV10 (2.4)	CEBPD (2.3)	MCL1 (2.2)	SPSB1 (2.0)	NFKBIA (2.0)	PPM1J (1.9)
MP:0005167	abnormal blood-brain barrier function	0.57	>=0.20	TMEM204 (5.4)	SEMA3G (3.5)	C1orf54 (3.4)	HMCN2 (2.9)	STAB1 (2.7)	LTBP4 (2.6)	CTSS (2.2)	SLC22A18AS (2.0)	EFR3B (2.0)	CNTN2 (2.0)
ENSG00000126457	PRMT1 PPI subnetwork	0.57	>=0.20	ZFP36L2 (2.8)	ANP32E (2.4)	PIP5K1A (2.4)	EIF3M (2.3)	C3orf26 (2.3)	CWC27 (2.2)	CCDC66 (2.2)	BCL2 (2.2)	RREB1 (2.1)	RRP15 (2.0)
MP:0000220	increased monocyte cell number	0.57	>=0.20	NFKBIA (3.0)	CEBPD (2.7)	ZFP36L2 (2.6)	CTSS (2.5)	TWF2 (2.5)	TNFAIP8L2 (2.2)	PPM1J (2.1)	MFSD10 (2.1)	PPM1M (2.0)	BCL2 (2.0)
GO:0042375	quinone cofactor metabolic process	0.57	>=0.20	ZNF717 (3.1)	DHODH (2.9)	TELO2 (2.8)	TARS2 (2.7)	ABHD11 (2.5)	PCBD2 (2.5)	WBSCR27 (2.2)	LYPLAL1 (2.0)	GABPB2 (1.9)	GLYCTK (1.8)
REACTOME_ACTIVATION_OF_CHAPERONE_GENES_BY_XBP1S	REACTOME_ACTIVATION_OF_CHAPERONE_GENES_BY_XBP1S	0.57	>=0.20	SSR2 (6.9)	ARF4 (6.2)	TFG (5.0)	GOLPH3L (4.3)	GLT8D1 (3.9)	NT5DC2 (3.8)	MIA3 (3.7)	TBC1D23 (2.6)	LNP1 (2.1)	SPCS1 (2.0)
REACTOME_NITRIC_OXIDE_STIMULATES_GUANYLATE_CYCLASE	REACTOME_NITRIC_OXIDE_STIMULATES_GUANYLATE_CYCLASE	0.57	>=0.20	TCF21 (4.2)	SLMAP (3.6)	TMEM204 (3.6)	SLC22A18AS (3.2)	LTBP1 (2.9)	ENSG00000229619 (2.7)	C4orf44 (2.7)	RNF112 (2.6)	C1orf54 (2.6)	KALRN (2.5)
MP:0005637	abnormal iron homeostasis	0.57	>=0.20	TMCC2 (3.9)	B4GALNT3 (2.7)	GLYCTK (2.3)	SEMA6C (2.2)	HHIPL2 (2.2)	AGXT (2.2)	ITIH1 (2.1)	TFG (2.0)	AIG1 (1.8)	CERS2 (1.8)
REACTOME_STABILIZATION_OF_P53	REACTOME_STABILIZATION_OF_P53	0.57	>=0.20	NIT2 (4.2)	SCNM1 (3.3)	RIT1 (3.0)	BRMS1 (2.8)	MLLT11 (2.3)	C5orf44 (2.1)	CCDC104 (2.1)	TWF2 (2.0)	SPCS1 (2.0)	ENSG00000228536 (1.8)
GO:0009250	glucan biosynthetic process	0.57	>=0.20	KY (3.6)	ENSG00000248843 (3.2)	ENSG00000229619 (2.2)	ENSG00000258066 (2.1)	HMCN2 (2.0)	LINC00312 (1.9)	PPM1J (1.9)	SLC29A2 (1.7)	CEP63 (1.6)	STAU2 (1.6)
GO:0005978	glycogen biosynthetic process	0.57	>=0.20	KY (3.6)	ENSG00000248843 (3.2)	ENSG00000229619 (2.2)	ENSG00000258066 (2.1)	HMCN2 (2.0)	LINC00312 (1.9)	PPM1J (1.9)	SLC29A2 (1.7)	CEP63 (1.6)	STAU2 (1.6)
ENSG00000010818	HIVEP2 PPI subnetwork	0.57	>=0.20	TNNC1 (4.2)	ENSG00000223561 (2.8)	SLMAP (2.6)	MLLT11 (2.4)	FILIP1L (2.4)	MFAP4 (2.4)	TCF21 (1.9)	CD248 (1.9)	CRISPLD2 (1.8)	ELN (1.8)
ENSG00000161395	PGAP3 PPI subnetwork	0.57	>=0.20	CERS2 (4.8)	ST7L (3.9)	MIA3 (3.8)	GLT8D1 (3.5)	SPCS1 (3.4)	SSR2 (3.4)	MFSD10 (2.6)	B3GNT1 (2.5)	PCBD2 (2.2)	AIG1 (2.2)
ENSG00000073910	FRY PPI subnetwork	0.57	>=0.20	CLEC16A (3.8)	IFT140 (2.7)	HTT (2.3)	TLK2 (2.2)	RRP15 (2.2)	DNAH12 (2.1)	PDE12 (1.9)	UBE2V2 (1.9)	PRKDC (1.9)	DNAH1 (1.9)
MP:0000069	kyphoscoliosis	0.57	>=0.20	GLT8D1 (4.3)	PIP5K1A (2.8)	CERS2 (2.7)	MOV10 (2.5)	DNAH1 (2.4)	SSR2 (2.4)	RHOC (2.4)	THBS2 (2.3)	C4orf44 (2.1)	B3GNT1 (2.0)
GO:0045624	positive regulation of T-helper cell differentiation	0.57	>=0.20	CLEC16A (3.2)	C1orf54 (2.7)	CCDC104 (2.0)	PDE12 (1.9)	GRK4 (1.8)	ENSG00000253251 (1.8)	ENSG00000248003 (1.7)	NUAK2 (1.7)	DNAJC27-AS1 (1.6)	ZNF438 (1.6)
KEGG_GALACTOSE_METABOLISM	KEGG_GALACTOSE_METABOLISM	0.57	>=0.20	HHIPL2 (2.9)	TWF2 (2.6)	ENSG00000232445 (2.5)	C3orf78 (2.3)	KDM4C (2.2)	TMEM45A (2.1)	C1orf51 (2.1)	PPM1M (2.1)	KIAA0146 (1.9)	ADAMTSL4 (1.9)
MP:0006410	abnormal common myeloid progenitor cell morphology	0.57	>=0.20	TNFAIP8L2 (2.9)	ARNT (2.5)	MOV10 (2.3)	C4orf10 (2.1)	TGFB2 (2.1)	SMEK2 (2.0)	ENSG00000247225 (2.0)	PRKCE (1.8)	CTSS (1.8)	BCL2L11 (1.8)
GO:0005763	mitochondrial small ribosomal subunit	0.57	>=0.20	NIT2 (5.2)	PTRHD1 (4.7)	ANAPC13 (3.6)	TARS2 (3.4)	C3orf78 (3.2)	TOMM70A (3.1)	PNPT1 (3.1)	MRPS21 (3.1)	ABHD11 (2.9)	C3orf26 (2.6)
GO:0000314	organellar small ribosomal subunit	0.57	>=0.20	NIT2 (5.2)	PTRHD1 (4.7)	ANAPC13 (3.6)	TARS2 (3.4)	C3orf78 (3.2)	TOMM70A (3.1)	PNPT1 (3.1)	MRPS21 (3.1)	ABHD11 (2.9)	C3orf26 (2.6)
ENSG00000130165	ELOF1 PPI subnetwork	0.57	>=0.20	TLK2 (4.6)	PIP5K1A (4.1)	KIAA0947 (2.8)	VPS72 (2.7)	UBE2V2 (2.6)	APH1A (2.6)	MRPS21 (2.5)	C4orf10 (2.4)	AAGAB (2.1)	TOMM70A (2.0)
GO:0006885	regulation of pH	0.57	>=0.20	ENSG00000225063 (3.4)	DMRT2 (2.8)	ENSG00000177133 (2.5)	RNF112 (2.2)	SLC29A2 (2.2)	FAM177B (2.2)	C1orf56 (2.1)	B4GALNT3 (2.1)	DNAJC27 (2.1)	WBSCR28 (2.0)
GO:0045123	cellular extravasation	0.57	>=0.20	LINC00312 (4.2)	EFR3B (3.6)	LNP1 (2.8)	C4orf10 (2.6)	ST7L (2.5)	ENSG00000215231 (2.5)	C1orf54 (2.5)	ENSG00000228536 (2.4)	ENSG00000238018 (2.4)	ENSG00000229619 (2.2)
REACTOME_SIGNALING_BY_WNT	REACTOME_SIGNALING_BY_WNT	0.57	>=0.20	NIT2 (3.6)	BRMS1 (2.9)	RIT1 (2.7)	SCNM1 (2.5)	C5orf44 (2.5)	MLLT11 (2.3)	TFG (2.1)	CAPZA1 (2.0)	CCDC104 (1.9)	TLK2 (1.9)
REACTOME_DEGRADATION_OF_BETA:CATENIN_BY_THE_DESTRUCTION_COMPLEX	REACTOME_DEGRADATION_OF_BETA:CATENIN_BY_THE_DESTRUCTION_COMPLEX	0.57	>=0.20	NIT2 (3.6)	BRMS1 (2.9)	RIT1 (2.7)	SCNM1 (2.5)	C5orf44 (2.5)	MLLT11 (2.3)	TFG (2.1)	CAPZA1 (2.0)	CCDC104 (1.9)	TLK2 (1.9)
ENSG00000003096	KLHL13 PPI subnetwork	0.57	>=0.20	TRIM23 (3.3)	PRKDC (3.3)	TBC1D23 (2.9)	BAP1 (2.9)	STAU2 (2.8)	SMEK2 (2.8)	TLK2 (2.7)	DSTYK (2.7)	BROX (2.5)	KIAA0947 (2.5)
ENSG00000172020	GAP43 PPI subnetwork	0.57	>=0.20	SYT11 (2.7)	CNTN2 (2.5)	CA14 (2.4)	C2orf54 (2.2)	BNIPL (2.1)	WNT2B (2.1)	ENSG00000254349 (2.1)	SPTBN1 (2.1)	ANXA9 (2.1)	FAM63A (2.1)
GO:0001669	acrosomal vesicle	0.57	>=0.20	ACTRT2 (7.1)	PHF7 (5.2)	TSSK1B (5.2)	WBSCR28 (4.2)	GRK4 (4.0)	C1orf56 (4.0)	SPATA12 (3.0)	LNP1 (2.2)	CATSPER3 (2.2)	ENSG00000248840 (2.1)
GO:0050321	tau-protein kinase activity	0.57	>=0.20	CNTN2 (2.8)	STAU2 (2.6)	CDC42SE1 (2.3)	SHKBP1 (2.0)	CEP63 (2.0)	TLK2 (2.0)	BAP1 (1.9)	CLEC16A (1.9)	SLMAP (1.9)	LYSMD1 (1.7)
ENSG00000178950	GAK PPI subnetwork	0.57	>=0.20	MIA3 (2.9)	SLMAP (2.3)	KDM4C (2.1)	CLEC16A (2.1)	ADD1 (2.0)	C4orf44 (1.9)	FILIP1L (1.9)	THADA (1.8)	SMEK2 (1.7)	KY (1.6)
GO:0010741	negative regulation of intracellular protein kinase cascade	0.57	>=0.20	KIAA1328 (3.4)	MCL1 (3.0)	PPM1J (3.0)	FAM116A (2.4)	ENSG00000177133 (2.2)	CLEC16A (2.1)	C4orf44 (1.9)	UBQLN4 (1.8)	HMGA2 (1.7)	FILIP1L (1.6)
GO:0007338	single fertilization	0.57	>=0.20	ACTRT2 (5.3)	WBSCR28 (4.5)	PHF7 (4.3)	ENSG00000225028 (3.5)	TSSK1B (3.5)	C1orf56 (3.4)	GRK4 (3.2)	ENSG00000258066 (2.9)	SPATA12 (2.7)	ENSG00000247225 (2.4)
GO:0009065	glutamine family amino acid catabolic process	0.57	>=0.20	DNAJC27 (3.0)	ENSG00000227143 (2.7)	ENSG00000225063 (2.4)	LYPLAL1 (2.1)	GLYCTK (2.0)	ABHD11 (1.9)	DLEU1 (1.9)	ENSG00000225028 (1.9)	C1orf51 (1.8)	WBSCR28 (1.8)
GO:0015035	protein disulfide oxidoreductase activity	0.57	>=0.20	SSR2 (3.3)	C18orf10 (3.2)	MIA3 (3.0)	ECM1 (2.6)	NT5DC2 (2.5)	ENSG00000225028 (2.3)	LIMK1 (2.1)	RIT1 (1.9)	LNP1 (1.9)	DHODH (1.8)
ENSG00000135365	PHF21A PPI subnetwork	0.57	>=0.20	HAND2 (2.9)	CLDN3 (2.6)	FAM208A (2.3)	ENSG00000225063 (2.3)	DSTYK (2.3)	IFT140 (2.2)	RREB1 (2.1)	ENSG00000223561 (2.0)	PBRM1 (1.9)	PIP5K1A (1.9)
ENSG00000166478	ZNF143 PPI subnetwork	0.57	>=0.20	UBE2V2 (3.1)	RBBP5 (2.6)	C1orf51 (2.6)	PTRHD1 (2.4)	LNP1 (2.3)	MRPS21 (2.3)	ZNHIT6 (2.0)	KDM4C (2.0)	TRIM23 (2.0)	SCNM1 (2.0)
ENSG00000117601	SERPINC1 PPI subnetwork	0.57	>=0.20	ITIH1 (8.6)	AGXT (8.1)	ITIH3 (7.8)	ITIH4 (7.3)	GLYCTK (2.5)	CA14 (2.5)	CLDN3 (2.4)	CERS2 (2.1)	RNF112 (2.1)	EMID2 (1.8)
ENSG00000044115	CTNNA1 PPI subnetwork	0.57	>=0.20	SPTBN1 (3.0)	DOCK5 (3.0)	ARF4 (3.0)	RHOC (2.5)	EFEMP1 (2.2)	TGFB2 (2.1)	CRIM1 (2.0)	CLDN4 (2.0)	TFG (1.9)	ADD1 (1.9)
ENSG00000084463	WBP11 PPI subnetwork	0.57	>=0.20	WDR82 (3.5)	RPRD2 (2.6)	VPS72 (2.3)	PBRM1 (2.2)	SMEK2 (2.2)	FAM208A (2.0)	KIAA0907 (2.0)	ARNT (2.0)	PDE12 (1.9)	ARF4 (1.8)
GO:0050911	detection of chemical stimulus involved in sensory perception of smell	0.57	>=0.20	ENSG00000248003 (5.6)	ENSG00000225028 (3.8)	ENSG00000254349 (3.4)	RXFP2 (3.1)	ENSG00000243224 (2.9)	ENSG00000215231 (2.5)	SPATA12 (2.3)	ENSG00000224186 (2.2)	EFR3B (2.0)	HMCN2 (1.9)
GO:0052547	regulation of peptidase activity	0.57	>=0.20	ADAMTSL4 (2.8)	ITIH4 (2.7)	ENSG00000253251 (2.6)	FAM83B (2.6)	ECM1 (2.4)	TMEM45A (2.4)	ANXA9 (2.4)	PRRG4 (2.3)	H6PD (1.9)	ENSG00000225028 (1.9)
ENSG00000185291	IL3RA PPI subnetwork	0.58	>=0.20	BCL2 (3.7)	NFKBIA (2.7)	WNT5A (2.0)	BCL2L11 (1.7)	PBRM1 (1.7)	GPR128 (1.6)	ARHGEF3 (1.5)	DNAJC27 (1.4)	RXFP2 (1.4)	KIAA1328 (1.4)
ENSG00000117335	CD46 PPI subnetwork	0.58	>=0.20	RHOC (4.3)	CERS2 (3.2)	LTBP1 (3.0)	ITGB5 (2.9)	LIMK1 (2.6)	DOCK5 (2.6)	PRRG4 (2.2)	CRIM1 (2.2)	SEMA3G (2.1)	SPTBN1 (1.7)
ENSG00000162889	MAPKAPK2 PPI subnetwork	0.58	>=0.20	TNNC1 (3.3)	NT5DC2 (3.1)	CDC42SE1 (3.1)	MLLT11 (2.8)	SLMAP (2.6)	CEBPD (2.5)	MCL1 (2.5)	FHOD3 (2.4)	RHOC (2.3)	HAND2 (2.2)
ENSG00000174021	GNG5 PPI subnetwork	0.58	>=0.20	ENSG00000233147 (3.0)	PPM1J (2.9)	FAM63A (2.7)	AIDA (2.6)	AIG1 (2.1)	GLYCTK-AS1 (1.8)	HORMAD1 (1.8)	RABL5 (1.8)	ENSG00000225028 (1.8)	CAPZA1 (1.7)
ENSG00000142507	PSMB6 PPI subnetwork	0.58	>=0.20	NIT2 (3.8)	BRMS1 (3.1)	RIT1 (2.7)	SCNM1 (2.6)	ANP32E (2.3)	EIF3M (2.3)	SHKBP1 (2.3)	SSR2 (2.2)	TFG (2.1)	MLLT11 (1.9)
REACTOME_TOLL_LIKE_RECEPTOR_4_TLR4_CASCADE	REACTOME_TOLL_LIKE_RECEPTOR_4_TLR4_CASCADE	0.58	>=0.20	CEBPD (4.3)	NFKBIA (4.0)	MCL1 (3.9)	CTSS (3.3)	KIAA0146 (2.6)	SMAD3 (2.5)	TNFAIP8L2 (2.4)	MAP2K4 (2.3)	FAM116A (2.1)	ARHGEF3 (2.1)
ENSG00000009830	POMT2 PPI subnetwork	0.58	>=0.20	B3GNT1 (2.5)	GLT8D1 (2.5)	C1orf56 (2.4)	ST7L (2.3)	SPCS1 (2.2)	MIA3 (2.1)	AIG1 (2.0)	CERS2 (1.9)	KIAA1328 (1.8)	MFSD10 (1.7)
REACTOME_TOLL_RECEPTOR_CASCADES	REACTOME_TOLL_RECEPTOR_CASCADES	0.58	>=0.20	CEBPD (4.3)	MCL1 (3.6)	NFKBIA (3.6)	CTSS (3.5)	KIAA0146 (2.9)	TNFAIP8L2 (2.8)	ARHGEF3 (2.5)	MAP2K4 (2.4)	SMAD3 (2.2)	FAM116A (2.2)
ENSG00000103423	DNAJA3 PPI subnetwork	0.58	>=0.20	BCL2 (3.1)	TOMM70A (2.9)	RBBP5 (2.3)	MAP2K4 (2.3)	SMEK2 (2.2)	KIAA0907 (2.1)	AIG1 (2.1)	NOP14 (1.8)	WDR82 (1.8)	C4orf10 (1.7)
MP:0006380	abnormal spermatid morphology	0.58	>=0.20	PHF7 (5.8)	GRK4 (4.6)	TSSK1B (3.6)	ACTRT2 (2.8)	C1orf56 (2.4)	ENSG00000225063 (2.1)	C1orf51 (1.9)	FBLN2 (1.8)	WBSCR28 (1.8)	CATSPER3 (1.6)
MP:0006007	abnormal basal ganglion morphology	0.58	>=0.20	RABL5 (4.0)	CCDC104 (3.6)	IL17RD (3.0)	IFT140 (2.8)	GRK4 (2.2)	EPHB1 (2.2)	BMP7 (2.1)	CLDN3 (2.1)	NEK4 (2.0)	ENSG00000177133 (2.0)
GO:0008629	induction of apoptosis by intracellular signals	0.58	>=0.20	UBXN2A (2.8)	AIDA (2.7)	APH1A (2.4)	ENSG00000227143 (2.2)	PRRG4 (2.2)	ATAD2B (2.0)	TLK2 (1.9)	ENSG00000258066 (1.9)	FAM208A (1.8)	ENSG00000253251 (1.8)
GO:0001726	ruffle	0.58	>=0.20	RHOC (4.7)	RIN1 (4.0)	CDC42SE1 (3.7)	ECM1 (3.4)	LIMK1 (3.1)	SPTBN1 (2.7)	STAB1 (2.7)	DOCK5 (2.6)	IL17RD (2.6)	ARHGEF3 (2.5)
ENSG00000135090	TAOK3 PPI subnetwork	0.58	>=0.20	TELO2 (3.0)	HTT (2.6)	MFSD10 (2.6)	B4GALNT3 (2.4)	SHKBP1 (2.2)	RGS12 (2.1)	DLEU1 (2.0)	RREB1 (2.0)	GLYCTK-AS1 (2.0)	RIN1 (1.9)
MP:0003628	abnormal leukocyte adhesion	0.58	>=0.20	TNFAIP8L2 (3.4)	CDC42SE1 (3.3)	MCL1 (3.1)	CEBPD (3.0)	CTSS (2.6)	CSRP2 (2.6)	FILIP1L (2.5)	PPM1M (2.5)	WDR82 (2.5)	CAPZA1 (2.4)
GO:0030574	collagen catabolic process	0.58	>=0.20	CTSK (4.7)	COL24A1 (3.7)	THBS2 (3.2)	CRISPLD2 (3.1)	ZNF438 (2.7)	LINC00312 (2.6)	ADAMTS16 (2.5)	TMEM45A (2.5)	ENSG00000258066 (2.2)	ECM1 (2.2)
GO:0046128	purine ribonucleoside metabolic process	0.58	>=0.20	C5orf44 (4.6)	C2orf44 (3.8)	DHODH (3.1)	LYPLAL1 (2.7)	AAGAB (2.7)	DLEU1 (2.6)	TARS2 (2.3)	ABHD11 (2.2)	ENSG00000250748 (2.0)	PCBD2 (2.0)
ENSG00000106992	AK1 PPI subnetwork	0.58	>=0.20	SLMAP (3.9)	FILIP1L (3.6)	CRIM1 (3.1)	CDC42SE1 (2.8)	RIN1 (2.7)	MEF2A (2.7)	ARHGEF2 (2.6)	TWF2 (2.5)	ADD1 (2.4)	CEBPD (2.1)
MP:0000034	abnormal vestibule morphology	0.58	>=0.20	DMRT2 (3.7)	EBF2 (3.3)	HMGA2 (3.0)	EMID2 (2.8)	GNRH1 (2.4)	EPHB1 (2.3)	BMP7 (2.3)	KLHL29 (2.2)	FBLN2 (2.1)	ENSG00000177133 (2.0)
GO:0000184	nuclear-transcribed mRNA catabolic process, nonsense-mediated decay	0.58	>=0.20	GABPB2 (4.8)	TLK2 (3.4)	PRPF3 (3.3)	KIAA0907 (3.0)	CEP63 (2.7)	UBE2V2 (2.5)	UBQLN4 (2.4)	GOLPH3L (2.4)	CATSPER3 (2.2)	NISCH (2.2)
ENSG00000149357	LAMTOR1 PPI subnetwork	0.58	>=0.20	AIG1 (3.0)	NIT2 (2.6)	ABHD11 (2.5)	LYPLAL1 (2.2)	ENSG00000232445 (2.2)	MIA3 (2.1)	ABI3BP (2.0)	TOMM70A (2.0)	PNPT1 (1.9)	ENSG00000248003 (1.8)
GO:0007281	germ cell development	0.58	>=0.20	ACTRT2 (5.8)	PHF7 (5.8)	C1orf56 (4.2)	GRK4 (4.1)	TSSK1B (3.9)	CATSPER3 (2.9)	HORMAD1 (2.9)	WBSCR28 (2.5)	C1orf51 (2.4)	SPATA12 (2.0)
ENSG00000137076	TLN1 PPI subnetwork	0.58	>=0.20	ADD1 (3.0)	ENSG00000229619 (2.7)	KALRN (2.6)	SEMA6C (2.6)	ARHGEF2 (2.4)	TBC1D23 (2.3)	LIMK1 (2.2)	ANP32E (2.2)	FHOD3 (2.1)	LTBP1 (1.9)
GO:0045095	keratin filament	0.58	>=0.20	BNIPL (1.9)	C2orf54 (1.9)	ANXA9 (1.9)	TMEM45A (1.6)	ABI3BP (1.0)	CRIM1 (0.9)	DNAH12 (0.9)	ENSG00000248003 (0.8)	TGFB2 (0.8)	BMP7 (0.8)
MP:0005065	abnormal neutrophil morphology	0.58	>=0.20	CEBPD (3.6)	ZNF438 (3.0)	ENSG00000247225 (3.0)	TNFAIP8L2 (2.9)	MCL1 (2.5)	ST7L (2.2)	AGXT (2.1)	H6PD (2.1)	C4orf10 (2.0)	ENSG00000237781 (1.9)
KEGG_HISTIDINE_METABOLISM	KEGG_HISTIDINE_METABOLISM	0.58	>=0.20	LYPLAL1 (3.5)	GLYCTK (2.9)	NIT2 (2.8)	EFEMP1 (2.3)	ABHD11 (2.0)	C4orf10 (2.0)	LNP1 (1.9)	AGXT (1.8)	TMEM45A (1.8)	HORMAD1 (1.7)
GO:0004112	cyclic-nucleotide phosphodiesterase activity	0.58	>=0.20	ADCY3 (3.0)	ENSG00000247225 (2.3)	CA14 (2.2)	PASK (2.1)	SLC22A18AS (2.1)	TCF21 (2.1)	ENSG00000229619 (2.0)	GRK4 (1.9)	EBF2 (1.9)	ENSG00000225063 (1.9)
GO:0046889	positive regulation of lipid biosynthetic process	0.58	>=0.20	WBSCR28 (2.9)	ENSG00000238018 (2.6)	HORMAD1 (2.5)	GLYCTK (2.3)	DNAJC27-AS1 (2.2)	COL24A1 (2.1)	ENSG00000223842 (2.1)	C4orf44 (2.0)	ENSG00000248843 (1.8)	RGS12 (1.7)
ENSG00000196700	ZNF512B PPI subnetwork	0.58	>=0.20	NISCH (4.2)	BAP1 (4.0)	GLT8D1 (2.9)	NEK4 (2.7)	CLDN4 (2.7)	UBXN2A (2.5)	VPS72 (2.4)	ARNT (2.3)	PDE12 (2.2)	RPRD2 (2.2)
MP:0002082	postnatal lethality	0.58	>=0.20	MCC (3.6)	WNT5A (3.5)	HAND2 (3.2)	BMP5 (3.1)	BMP4 (3.1)	EFEMP1 (2.5)	CA14 (2.5)	HMGA2 (2.4)	CDH11 (2.3)	RREB1 (2.2)
MP:0005169	abnormal male meiosis	0.58	>=0.20	PHF7 (5.0)	GRK4 (3.0)	DNAJC27-AS1 (2.0)	PASK (2.0)	ZNF438 (2.0)	IQCH (1.9)	TSSK1B (1.9)	MCM4 (1.9)	KCTD9 (1.8)	GNRH1 (1.8)
KEGG_NON_HOMOLOGOUS_END_JOINING	KEGG_NON_HOMOLOGOUS_END_JOINING	0.58	>=0.20	CWC27 (3.9)	MCM4 (2.5)	KIAA0146 (2.5)	CCDC66 (2.4)	TRIM23 (2.3)	PRKDC (2.3)	SHKBP1 (2.3)	CEP63 (2.3)	CLEC16A (2.2)	ENSG00000253251 (2.2)
ENSG00000134852	CLOCK PPI subnetwork	0.58	>=0.20	C1orf51 (6.7)	KDM4C (3.4)	NCOA1 (3.1)	ZNF438 (2.7)	LINC00312 (2.7)	SLMAP (2.6)	ARNT (2.3)	ZNF717 (2.3)	NEK4 (2.2)	GABPB2 (2.1)
ENSG00000158623	COPG2 PPI subnetwork	0.58	>=0.20	ARF4 (5.2)	SSR2 (4.5)	GOLPH3L (4.0)	TBC1D23 (4.0)	GLT8D1 (3.4)	TFG (3.4)	MIA3 (3.1)	TMEM45A (3.0)	BROX (2.7)	ANAPC13 (2.5)
ENSG00000214133	ENSG00000214133 PPI subnetwork	0.58	>=0.20	ARF4 (5.2)	SSR2 (4.5)	GOLPH3L (4.0)	TBC1D23 (4.0)	GLT8D1 (3.4)	TFG (3.4)	MIA3 (3.1)	TMEM45A (3.0)	BROX (2.7)	ANAPC13 (2.5)
GO:0033176	proton-transporting V-type ATPase complex	0.58	>=0.20	DMRT2 (3.4)	ENSG00000247225 (3.1)	COL24A1 (2.8)	FAM63A (2.7)	CTSK (2.7)	SPCS1 (2.5)	STAU2 (2.3)	LYPLAL1 (2.2)	ENSG00000228536 (2.1)	UBE2V2 (2.1)
ENSG00000107262	BAG1 PPI subnetwork	0.58	>=0.20	TLK2 (2.9)	ADD1 (2.6)	RXFP2 (2.5)	NEK4 (2.4)	TMCC2 (2.2)	ECM1 (2.0)	ITGB5 (2.0)	NCOA1 (2.0)	ABHD11 (2.0)	DLEU1 (1.8)
ENSG00000024048	UBR2 PPI subnetwork	0.58	>=0.20	TRIM23 (3.9)	CCDC104 (2.8)	ABHD11 (2.6)	C5orf44 (2.6)	SMURF2 (2.5)	CLDN3 (2.4)	TARS2 (2.3)	UBE2V2 (2.1)	BROX (2.0)	UMPS (2.0)
GO:0022829	wide pore channel activity	0.58	>=0.20	SLC29A2 (3.3)	WT1-AS (3.3)	ENSG00000215231 (2.7)	SLC22A18AS (2.6)	MCC (2.4)	COL24A1 (2.3)	ANXA9 (2.3)	CNTN2 (2.3)	WT1 (2.2)	DOCK5 (2.2)
ENSG00000065485	PDIA5 PPI subnetwork	0.58	>=0.20	AIG1 (2.2)	C3orf78 (2.2)	C5orf44 (2.0)	NIT2 (2.0)	DLEU1 (2.0)	SSR2 (2.0)	ABHD11 (2.0)	ABI3BP (1.9)	PNPT1 (1.9)	ENSG00000248003 (1.9)
GO:0043534	blood vessel endothelial cell migration	0.58	>=0.20	ENSG00000258066 (4.2)	DNAH12 (3.8)	TMEM204 (2.6)	ENSG00000215231 (2.3)	COL8A1 (2.2)	KIAA1328 (2.1)	FILIP1L (2.1)	KALRN (1.7)	ENSG00000238018 (1.7)	SEMA3G (1.7)
ENSG00000141480	ARRB2 PPI subnetwork	0.58	>=0.20	TOMM70A (2.9)	TWF2 (2.8)	CEBPD (2.4)	PDE12 (2.0)	SHKBP1 (1.9)	WDR82 (1.9)	UBQLN4 (1.9)	EBF2 (1.7)	ZFP36L2 (1.7)	FILIP1L (1.7)
MP:0002421	abnormal cell-mediated immunity	0.58	>=0.20	NFKBIA (4.2)	CTSS (3.6)	SPATA12 (3.2)	KIAA0146 (2.9)	ARHGEF3 (2.3)	HORMAD1 (2.2)	ENSA (2.2)	COL24A1 (1.9)	GRK4 (1.8)	NUAK2 (1.8)
GO:0051321	meiotic cell cycle	0.58	>=0.20	PHF7 (5.1)	GRK4 (3.8)	HORMAD1 (2.8)	FAM208A (2.8)	CENPO (2.7)	IQCH (2.7)	PASK (2.5)	PRKDC (1.7)	C20orf72 (1.7)	SPATA12 (1.6)
REACTOME_PROSTACYCLIN_SIGNALLING_THROUGH_PROSTACYCLIN_RECEPTOR	REACTOME_PROSTACYCLIN_SIGNALLING_THROUGH_PROSTACYCLIN_RECEPTOR	0.58	>=0.20	ENSG00000233147 (3.3)	FAM63A (3.2)	AIDA (2.4)	PPM1J (2.4)	TMEM204 (1.9)	TNFAIP8L2 (1.8)	AIG1 (1.8)	CAPZA1 (1.7)	ADD1 (1.7)	CERS2 (1.7)
GO:0019724	B cell mediated immunity	0.58	>=0.20	ITIH4 (2.4)	TNFAIP8L2 (2.3)	CTSS (2.3)	ENSG00000237781 (2.2)	ITIH1 (2.1)	DHODH (2.1)	FAM177B (2.0)	CLEC16A (2.0)	AGXT (1.9)	ITIH3 (1.9)
MP:0000691	enlarged spleen	0.58	>=0.20	NFKBIA (3.8)	BCL2L11 (3.6)	CTSS (3.1)	ZFP36L2 (3.1)	TMCC2 (3.0)	TNFAIP8L2 (2.6)	BCL2 (2.6)	MCL1 (2.6)	TWF2 (2.2)	PPM1M (2.2)
ENSG00000168283	BMI1 PPI subnetwork	0.58	>=0.20	GLYCTK-AS1 (3.0)	PBRM1 (2.8)	RPRD2 (2.7)	KLHL29 (2.5)	SMEK2 (2.4)	ATAD2B (2.2)	ENSA (2.2)	PIP5K1A (2.1)	MIA3 (2.0)	VPS72 (2.0)
MP:0009339	decreased splenocyte number	0.58	>=0.20	ZNF438 (3.1)	MCL1 (2.7)	ENSG00000248003 (2.5)	ZFP36L2 (2.5)	ADAMTSL4 (2.3)	DMRT2 (2.3)	TNFAIP8L2 (2.3)	TMEM204 (2.3)	CEBPD (2.2)	C1orf54 (2.2)
GO:0015036	disulfide oxidoreductase activity	0.58	>=0.20	C18orf10 (3.2)	SSR2 (3.0)	MIA3 (2.7)	RIT1 (2.5)	ECM1 (2.4)	NT5DC2 (2.3)	ENSG00000225028 (2.0)	ACTRT2 (1.9)	DHODH (1.9)	LIMK1 (1.9)
GO:0045907	positive regulation of vasoconstriction	0.58	>=0.20	DNAJC27-AS1 (3.9)	TSSK1B (3.8)	HMCN2 (3.3)	ENSG00000248843 (3.1)	RNF112 (3.0)	ECM1 (2.9)	ENSG00000233147 (2.9)	GNRH1 (2.5)	ENSG00000215231 (2.3)	ENSG00000258066 (2.2)
ENSG00000186153	WWOX PPI subnetwork	0.58	>=0.20	SETDB1 (3.7)	TARS2 (3.3)	WDR82 (3.3)	PRKDC (2.8)	UBQLN4 (2.8)	RPRD2 (2.8)	SHKBP1 (2.7)	ENSG00000237781 (2.6)	ARNT (2.5)	PIP5K1A (2.5)
ENSG00000155657	TTN PPI subnetwork	0.58	>=0.20	TNNC1 (8.7)	LMCD1 (3.4)	KY (3.2)	FHOD3 (2.9)	COL8A1 (2.4)	TGFB2 (2.1)	ENSG00000229619 (2.1)	ERC2 (2.0)	SEMA6C (1.9)	MLLT11 (1.7)
REACTOME_O:LINKED_GLYCOSYLATION_OF_MUCINS	REACTOME_O:LINKED_GLYCOSYLATION_OF_MUCINS	0.58	>=0.20	MIA3 (3.3)	FAM177B (3.3)	GOLPH3L (3.1)	B4GALNT3 (3.0)	HHIPL2 (3.0)	CLDN3 (2.6)	C2orf54 (2.5)	HMCN2 (1.9)	CTSK (1.4)	TSSK1B (1.4)
ENSG00000101557	USP14 PPI subnetwork	0.58	>=0.20	NIT2 (4.1)	RIT1 (3.5)	MLLT11 (2.7)	ENSA (2.7)	KCTD9 (2.5)	SCNM1 (2.4)	BRMS1 (2.3)	CCDC104 (2.3)	PTRHD1 (2.2)	UBE2V2 (2.1)
ENSG00000102144	PGK1 PPI subnetwork	0.58	>=0.20	BRMS1 (3.2)	KCTD9 (2.8)	SCNM1 (2.4)	EIF3M (2.4)	NIT2 (2.3)	ANP32E (2.2)	NT5DC2 (2.1)	MLLT11 (2.1)	TMEM45A (2.1)	SHKBP1 (2.0)
GO:0032760	positive regulation of tumor necrosis factor production	0.58	>=0.20	ZNF438 (3.0)	CTSS (2.8)	ENSG00000237781 (2.3)	LYSMD4 (2.2)	CEBPD (2.1)	TNFAIP8L2 (2.0)	ENSG00000233147 (2.0)	SMEK2 (2.0)	STAB1 (1.8)	ZNF717 (1.8)
ENSG00000073009	IKBKG PPI subnetwork	0.59	>=0.20	HTT (3.3)	PRKDC (3.0)	NFKBIA (2.9)	AIDA (2.8)	EIF3M (2.8)	PNPT1 (2.7)	SPTBN1 (2.6)	THADA (2.5)	ADD1 (2.4)	MOV10 (2.4)
ENSG00000112685	EXOC2 PPI subnetwork	0.59	>=0.20	KIAA0947 (6.1)	PBRM1 (3.4)	PRKDC (3.3)	TRIM23 (2.9)	CWC27 (2.7)	ENSG00000228536 (2.5)	NCOA1 (2.5)	SHKBP1 (2.4)	THADA (2.3)	PITX1 (2.1)
GO:0042742	defense response to bacterium	0.59	>=0.20	ENSG00000223561 (3.6)	GPR128 (2.7)	ENSG00000247225 (2.6)	ACTRT2 (2.5)	ENSG00000227143 (2.3)	ENSG00000233147 (2.2)	ENSG00000237781 (2.0)	ENSG00000248843 (1.9)	H6PD (1.8)	ZNF438 (1.7)
ENSG00000067900	ROCK1 PPI subnetwork	0.59	>=0.20	FILIP1L (4.0)	ADD1 (3.2)	KIAA1328 (2.8)	CDC42SE1 (2.8)	RHOC (2.7)	SLMAP (2.5)	TGFB2 (2.5)	HAND2 (2.1)	AIDA (2.0)	CSRP2 (2.0)
ENSG00000163932	PRKCD PPI subnetwork	0.59	>=0.20	RIN1 (2.9)	NUAK2 (2.3)	ZFP36L2 (2.3)	SMAD3 (2.3)	WDR82 (2.2)	SMURF2 (2.1)	RREB1 (2.1)	TWF2 (2.1)	PBRM1 (2.1)	MAP2K4 (2.0)
GO:0032201	telomere maintenance via semi-conservative replication	0.59	>=0.20	PASK (4.3)	C20orf72 (4.0)	ERI1 (3.9)	C18orf10 (3.0)	CENPO (2.9)	UHRF1 (2.6)	MCM4 (2.6)	KIAA0146 (2.6)	PRKDC (2.5)	C3orf26 (2.5)
MP:0008450	retinal photoreceptor degeneration	0.59	>=0.20	ENSG00000223842 (2.5)	KDM4C (2.4)	CA14 (2.3)	COL8A1 (1.8)	NEK4 (1.7)	LNP1 (1.7)	TSSK1B (1.7)	B3GNT1 (1.6)	ENSG00000177133 (1.6)	SMEK2 (1.6)
ENSG00000105373	GLTSCR2 PPI subnetwork	0.59	>=0.20	PDE12 (4.3)	KIAA0947 (4.1)	C5orf44 (3.9)	GNL3 (3.8)	NOP14 (3.7)	RRP15 (3.4)	PNPT1 (3.0)	PRPF3 (3.0)	DHODH (2.8)	ZNHIT6 (2.6)
ENSG00000123091	RNF11 PPI subnetwork	0.59	>=0.20	C18orf10 (2.7)	NCOA1 (2.6)	SMURF2 (2.4)	YTHDC2 (2.4)	SMAD3 (2.2)	FAM116A (2.1)	TMCC2 (2.1)	NEK4 (2.1)	BROX (2.1)	ENSG00000237887 (2.0)
GO:0016180	snRNA processing	0.59	>=0.20	ENSG00000253251 (4.0)	CCDC66 (3.5)	SETDB1 (3.3)	DLEU1 (3.2)	THADA (3.2)	ERI1 (2.8)	C2orf44 (2.7)	PDE12 (2.4)	GOLPH3L (2.3)	ZNF438 (2.2)
GO:0048675	axon extension	0.59	>=0.20	ADAMTS6 (3.2)	GLYCTK-AS1 (2.8)	ERC2 (2.6)	ENSG00000238018 (2.5)	KLHL29 (2.4)	ADCY3 (2.3)	ROBO2 (2.2)	CNTN2 (2.2)	RIT1 (2.1)	SEMA6C (2.1)
GO:0042974	retinoic acid receptor binding	0.59	>=0.20	FAM208A (3.0)	ADAMTSL4 (2.8)	SPATA12 (2.4)	RPRD2 (2.2)	ZFP36L2 (2.2)	ARHGEF2 (2.0)	NEK4 (2.0)	PBRM1 (1.9)	TWF2 (1.9)	PITX1 (1.7)
GO:0001047	core promoter binding	0.59	>=0.20	EPHB1 (3.8)	BNIPL (3.1)	C4orf10 (2.8)	ENSG00000228536 (2.5)	ENSG00000177133 (2.3)	ZFP36L2 (2.3)	ELN (2.2)	ADAMTS6 (2.2)	RREB1 (2.1)	EBF2 (2.0)
ENSG00000181610	MRPS23 PPI subnetwork	0.59	>=0.20	SMEK2 (2.7)	PTRHD1 (2.5)	PNPT1 (2.3)	CWC27 (2.2)	UBXN2A (2.2)	HORMAD1 (2.2)	CCDC66 (2.2)	ENSG00000238018 (2.1)	WDR82 (2.0)	RBBP5 (1.9)
REACTOME_SIGNALLING_TO_ERKS	REACTOME_SIGNALLING_TO_ERKS	0.59	>=0.20	CAPZA1 (4.3)	RIT1 (3.4)	CDC42SE1 (3.3)	APH1A (2.9)	TWF2 (2.9)	MAP2K4 (2.3)	ENSA (2.3)	BAP1 (2.3)	SMAD3 (2.3)	BROX (2.2)
GO:0016769	transferase activity, transferring nitrogenous groups	0.59	>=0.20	GLYCTK (4.2)	AGXT (3.9)	ITIH4 (3.0)	ITIH1 (3.0)	DHODH (2.5)	H6PD (2.3)	TWF2 (2.2)	HAND2 (2.1)	CA14 (2.0)	ARHGEF2 (2.0)
ENSG00000063046	EIF4B PPI subnetwork	0.59	>=0.20	EIF3M (5.8)	TOMM70A (2.6)	CAPZA1 (2.3)	BCL2L11 (2.2)	SSR2 (2.1)	SETDB1 (1.9)	ENSG00000244535 (1.9)	GNL3 (1.8)	UBQLN4 (1.8)	UBE2V2 (1.7)
GO:0044243	multicellular organismal catabolic process	0.59	>=0.20	CTSK (4.3)	COL24A1 (3.1)	ADAMTS16 (2.8)	THBS2 (2.7)	ECM1 (2.7)	TMEM45A (2.5)	CRISPLD2 (2.5)	C3orf78 (2.3)	ENSG00000258066 (2.2)	ZNF438 (2.2)
ENSG00000162924	REL PPI subnetwork	0.59	>=0.20	NFKBIA (5.5)	MCL1 (3.8)	MFSD10 (3.7)	APH1A (2.9)	CDC42SE1 (2.7)	BCL2L11 (2.5)	SPSB1 (2.4)	UBXN2A (2.3)	KIAA0907 (2.3)	PDE12 (2.2)
REACTOME_GENERIC_TRANSCRIPTION_PATHWAY	REACTOME_GENERIC_TRANSCRIPTION_PATHWAY	0.59	>=0.20	ZNF717 (3.5)	C2orf44 (2.7)	ZNF438 (2.7)	TRIM23 (1.9)	ENSG00000253251 (1.4)	SMEK2 (1.3)	DNAJC27 (1.2)	LYSMD4 (1.1)	ALX4 (1.1)	RABL5 (1.0)
MP:0008168	decreased B-1a cell number	0.59	>=0.20	NUAK2 (3.3)	C1orf54 (2.2)	CLDN4 (2.2)	PITX1 (2.0)	ENSG00000250748 (1.8)	CTSS (1.7)	RABL5 (1.7)	APH1A (1.6)	SLC29A2 (1.6)	ARNT (1.6)
GO:0001706	endoderm formation	0.59	>=0.20	LYSMD1 (3.2)	HMGA2 (2.8)	MCC (2.8)	ADAMTS6 (2.6)	DNAH1 (2.6)	RXFP2 (2.5)	MCL1 (2.2)	WT1 (2.0)	PKDCC (1.9)	IL17RD (1.8)
GO:0007200	phospholipase C-activating G-protein coupled receptor signaling pathway	0.59	>=0.20	DNAJC27-AS1 (2.8)	ROBO2 (2.5)	C4orf44 (2.3)	GLYCTK-AS1 (2.2)	SLC22A18AS (2.2)	KALRN (2.1)	UBXN2A (2.0)	EFR3B (2.0)	RXFP2 (1.9)	ENSG00000250748 (1.9)
REACTOME_TOLL_LIKE_RECEPTOR_78_TLR78_CASCADE	REACTOME_TOLL_LIKE_RECEPTOR_78_TLR78_CASCADE	0.59	>=0.20	MCL1 (4.0)	NFKBIA (3.9)	CEBPD (2.8)	MAP2K4 (2.7)	BAP1 (2.5)	SMAD3 (2.3)	ARHGEF3 (2.3)	ATAD2B (2.2)	ZFP36L2 (2.0)	GNRH1 (1.9)
REACTOME_MYD88_DEPENDENT_CASCADE_INITIATED_ON_ENDOSOME	REACTOME_MYD88_DEPENDENT_CASCADE_INITIATED_ON_ENDOSOME	0.59	>=0.20	MCL1 (4.0)	NFKBIA (3.9)	CEBPD (2.8)	MAP2K4 (2.7)	BAP1 (2.5)	SMAD3 (2.3)	ARHGEF3 (2.3)	ATAD2B (2.2)	ZFP36L2 (2.0)	GNRH1 (1.9)
ENSG00000106683	LIMK1 PPI subnetwork	0.59	>=0.20	CDC42SE1 (2.8)	STAU2 (2.7)	ARNT (2.6)	DOCK5 (2.5)	TFG (2.4)	PRRG4 (2.4)	KLHL29 (2.3)	TBC1D23 (2.3)	SPSB1 (2.3)	APH1A (2.3)
MP:0002401	abnormal lymphopoiesis	0.59	>=0.20	BCL2L11 (3.7)	ZFP36L2 (3.4)	MCL1 (2.7)	TNFAIP8L2 (2.7)	CLEC16A (2.6)	SPATA12 (2.5)	ARHGEF2 (2.2)	CEBPD (2.2)	CTSS (2.0)	ZNF438 (2.0)
GO:0008234	cysteine-type peptidase activity	0.59	>=0.20	MAP2K4 (3.1)	YTHDC2 (2.9)	HTT (2.9)	DSTYK (2.7)	CTSS (2.7)	ADD1 (2.3)	MOV10 (2.3)	PBRM1 (2.1)	ERI1 (2.0)	TFG (2.0)
GO:0042044	fluid transport	0.59	>=0.20	ENSG00000233147 (3.2)	SEMA6C (2.5)	DMRT2 (2.4)	ENSG00000225063 (2.4)	ENSG00000232445 (2.2)	ENSG00000225028 (2.1)	DNAJC27 (2.0)	SLC22A18AS (2.0)	ENSG00000237781 (2.0)	ENSG00000227143 (1.9)
GO:0002825	regulation of T-helper 1 type immune response	0.59	>=0.20	C1orf54 (3.4)	DNAH12 (2.2)	ST7L (2.0)	ABI3BP (2.0)	ZNF438 (1.9)	DNAJC27-AS1 (1.9)	RXFP2 (1.7)	ARHGEF3 (1.7)	ENSG00000225063 (1.6)	AIDA (1.6)
GO:0017016	Ras GTPase binding	0.59	>=0.20	DOCK5 (4.1)	FAM63A (2.9)	HTT (2.8)	KIAA0146 (2.4)	SPTBN1 (2.3)	B4GALNT3 (2.3)	CLEC16A (2.3)	SMURF2 (2.1)	MEF2A (2.1)	TBC1D23 (2.0)
GO:0010744	positive regulation of macrophage derived foam cell differentiation	0.59	>=0.20	COL24A1 (3.6)	ENSG00000223842 (3.1)	EBF2 (2.7)	DNAH12 (2.7)	ENSG00000228536 (2.6)	ENSG00000244535 (2.5)	PCBD2 (2.4)	ENSG00000248003 (2.4)	ZNF438 (2.1)	MFSD10 (2.0)
GO:0018393	internal peptidyl-lysine acetylation	0.59	>=0.20	UBQLN4 (3.9)	GABPB2 (3.9)	BAP1 (3.0)	ZNF438 (2.9)	TLK2 (2.7)	WDR82 (2.6)	VPS72 (2.4)	RPRD2 (2.4)	DSTYK (2.2)	LYSMD1 (2.2)
GO:0072527	pyrimidine-containing compound metabolic process	0.59	>=0.20	ENSG00000215231 (4.7)	ENSG00000225028 (2.6)	ENSG00000249082 (2.3)	TELO2 (2.2)	LYPLAL1 (2.1)	FAM116A (2.1)	RABL5 (2.0)	C18orf10 (2.0)	CCDC104 (1.7)	PCBD2 (1.7)
ENSG00000089094	KDM2B PPI subnetwork	0.59	>=0.20	VPS72 (3.7)	PRUNE (3.0)	RPRD2 (2.8)	PIP5K1A (2.8)	PBRM1 (2.7)	SMEK2 (2.6)	ARNT (2.6)	GLYCTK-AS1 (2.4)	TELO2 (2.2)	ENSG00000224186 (2.1)
MP:0009417	skeletal muscle atrophy	0.59	>=0.20	PPM1J (3.0)	ENSG00000254349 (2.8)	SLC29A2 (2.5)	KCTD9 (2.4)	DNAJC27 (2.4)	ENSG00000248843 (2.3)	ENSG00000244535 (2.3)	LTBP4 (2.2)	SMAD3 (2.2)	SEMA6C (2.1)
GO:0016073	snRNA metabolic process	0.59	>=0.20	ENSG00000253251 (3.8)	CCDC66 (3.3)	PDE12 (3.3)	THADA (3.0)	DLEU1 (2.9)	SETDB1 (2.8)	ERI1 (2.8)	C2orf44 (2.6)	GOLPH3L (2.3)	PPWD1 (2.1)
GO:0000932	cytoplasmic mRNA processing body	0.59	>=0.20	FAM116A (3.1)	NT5DC2 (2.9)	WDR82 (2.8)	PBRM1 (2.7)	BAP1 (2.5)	AIDA (2.4)	MOV10 (2.3)	ARNT (2.2)	KIAA1328 (2.2)	SMURF2 (2.2)
GO:0005938	cell cortex	0.59	>=0.20	ADD1 (4.2)	FILIP1L (3.3)	RHOC (3.1)	SPTBN1 (3.1)	TGFB2 (2.9)	TMCC2 (2.9)	ITIH3 (2.7)	KALRN (2.6)	COL8A1 (2.5)	CRIM1 (2.5)
GO:0018394	peptidyl-lysine acetylation	0.59	>=0.20	GABPB2 (3.9)	UBQLN4 (3.7)	ZNF438 (3.0)	TLK2 (2.9)	BAP1 (2.8)	WDR82 (2.6)	VPS72 (2.6)	RPRD2 (2.4)	LYSMD1 (2.3)	CEP63 (2.1)
GO:0051327	M phase of meiotic cell cycle	0.59	>=0.20	PHF7 (5.1)	GRK4 (3.8)	FAM208A (2.7)	HORMAD1 (2.7)	IQCH (2.7)	CENPO (2.6)	PASK (2.5)	SPATA12 (1.7)	PRKDC (1.7)	C20orf72 (1.6)
GO:0007126	meiosis	0.59	>=0.20	PHF7 (5.1)	GRK4 (3.8)	FAM208A (2.7)	HORMAD1 (2.7)	IQCH (2.7)	CENPO (2.6)	PASK (2.5)	SPATA12 (1.7)	PRKDC (1.7)	C20orf72 (1.6)
REACTOME_SYNTHESIS_AND_INTERCONVERSION_OF_NUCLEOTIDE_DI:_AND_TRIPHOSPHATES	REACTOME_SYNTHESIS_AND_INTERCONVERSION_OF_NUCLEOTIDE_DI:_AND_TRIPHOSPHATES	0.59	>=0.20	RIT1 (3.8)	HHIPL2 (2.9)	KCTD9 (2.8)	UHRF1 (2.8)	C18orf10 (2.8)	MLLT11 (2.4)	PCBD2 (2.1)	NT5DC2 (2.1)	CAPZA1 (2.0)	CENPK (2.0)
REACTOME_BILE_SALT_AND_ORGANIC_ANION_SLC_TRANSPORTERS	REACTOME_BILE_SALT_AND_ORGANIC_ANION_SLC_TRANSPORTERS	0.59	>=0.20	CA14 (3.4)	ENSG00000177133 (2.8)	FHOD3 (2.6)	C1orf51 (2.5)	LYSMD4 (2.4)	ENSG00000223561 (2.3)	GLYCTK (2.2)	ENSG00000249082 (2.1)	C1orf56 (2.1)	ENSG00000248843 (2.1)
ENSG00000111348	ARHGDIB PPI subnetwork	0.59	>=0.20	CAPZA1 (3.3)	CDC42SE1 (3.2)	RHOC (3.0)	PPM1J (2.8)	MFSD10 (2.4)	MOV10 (2.2)	ENSG00000232445 (2.2)	MCL1 (2.1)	AIG1 (2.1)	PRUNE (2.0)
ENSG00000135387	CAPRIN1 PPI subnetwork	0.59	>=0.20	KIAA0907 (3.2)	LTBP4 (2.5)	SHKBP1 (2.3)	ZNF717 (2.2)	TFG (2.2)	PBRM1 (2.1)	SLMAP (2.1)	PDE12 (2.0)	RPRD2 (1.9)	FAM177B (1.7)
ENSG00000155380	SLC16A1 PPI subnetwork	0.59	>=0.20	MIA3 (2.7)	ABHD11 (2.5)	AIG1 (2.4)	NIT2 (2.3)	LYPLAL1 (2.3)	ENSG00000232445 (2.2)	APH1A (2.2)	RXFP2 (2.1)	CERS2 (1.9)	CLDN4 (1.9)
ENSG00000157388	CACNA1D PPI subnetwork	0.59	>=0.20	PRKCE (3.3)	SMAD3 (3.0)	MEF2A (2.7)	WBSCR28 (2.5)	KALRN (2.5)	GRK4 (2.3)	ARHGEF3 (2.1)	PHF7 (2.1)	GABPB2 (2.0)	NCOA1 (1.9)
ENSG00000155329	ZCCHC10 PPI subnetwork	0.59	>=0.20	CEP63 (3.6)	PPWD1 (3.5)	UBQLN4 (3.4)	PRPF3 (2.9)	KIAA0907 (2.8)	UBXN2A (2.8)	RRP15 (2.6)	FAM208A (2.5)	YTHDC2 (2.5)	TLK2 (2.2)
ENSG00000143106	PSMA5 PPI subnetwork	0.59	>=0.20	NIT2 (3.1)	SCNM1 (2.7)	RIT1 (2.7)	ANP32E (2.4)	BRMS1 (2.3)	MLLT11 (2.3)	HTT (2.3)	CCDC104 (2.2)	KCTD9 (2.2)	RBBP5 (2.1)
ENSG00000072135	PTPN18 PPI subnetwork	0.59	>=0.20	B4GALNT3 (2.8)	SLC29A2 (2.8)	RREB1 (2.6)	GLYCTK-AS1 (2.5)	TELO2 (2.5)	HTT (2.4)	MFSD10 (2.3)	BCL2 (2.2)	NISCH (2.1)	PBRM1 (2.1)
GO:0009074	aromatic amino acid family catabolic process	0.59	>=0.20	GLYCTK (4.6)	AGXT (3.0)	ITIH4 (2.8)	ENSG00000248840 (2.7)	SLC22A18AS (2.5)	ENSG00000215231 (2.4)	LYPLAL1 (2.3)	NIT2 (2.3)	DNAJC27-AS1 (2.0)	HHIPL2 (1.9)
GO:0006760	folic acid-containing compound metabolic process	0.59	>=0.20	C3orf78 (3.0)	C1orf51 (2.4)	DHODH (2.4)	LNP1 (2.3)	ENSG00000225028 (2.2)	ENSG00000243224 (2.1)	SPATA12 (2.0)	SLC29A2 (1.8)	C1orf56 (1.7)	H6PD (1.7)
ENSG00000174989	FBXW8 PPI subnetwork	0.59	>=0.20	TARS2 (4.2)	TELO2 (2.6)	CERS2 (2.6)	CLEC16A (2.3)	SETDB1 (2.3)	ADAMTS6 (2.0)	TBC1D23 (2.0)	ZFP36L2 (1.9)	ENSG00000238018 (1.8)	PCBD2 (1.8)
ENSG00000110987	BCL7A PPI subnetwork	0.59	>=0.20	NFKBIA (3.5)	UBQLN4 (3.3)	VPS72 (3.0)	ARHGEF2 (2.8)	SHKBP1 (2.8)	PBRM1 (2.2)	BAP1 (2.1)	RPRD2 (2.1)	GLYCTK-AS1 (1.8)	FAM177B (1.8)
ENSG00000088320	REM1 PPI subnetwork	0.59	>=0.20	STAU2 (3.4)	UBE2V2 (2.5)	CAPZA1 (2.4)	ARHGEF3 (2.4)	MAP2K4 (2.4)	ENSG00000237887 (2.2)	BCL2 (2.1)	SEMA6C (2.0)	C2orf44 (2.0)	GNRH1 (2.0)
GO:0044442	microtubule-based flagellum part	0.59	>=0.20	DNAH1 (7.1)	DNAH12 (5.4)	WBSCR28 (3.3)	TSSK1B (3.2)	PHF7 (3.1)	IQCH (2.7)	GRK4 (2.2)	C1orf56 (2.1)	CATSPER3 (2.0)	ACTRT2 (2.0)
GO:0044460	flagellum part	0.59	>=0.20	DNAH1 (7.1)	DNAH12 (5.4)	WBSCR28 (3.3)	TSSK1B (3.2)	PHF7 (3.1)	IQCH (2.7)	GRK4 (2.2)	C1orf56 (2.1)	CATSPER3 (2.0)	ACTRT2 (2.0)
ENSG00000171858	RPS21 PPI subnetwork	0.59	>=0.20	EIF3M (5.0)	PDE12 (2.2)	GNL3 (2.0)	ENSG00000244535 (1.9)	ENSG00000224186 (1.9)	TOMM70A (1.9)	ENSG00000237887 (1.9)	PTRHD1 (1.8)	ZNHIT6 (1.7)	SSR2 (1.7)
GO:0090102	cochlea development	0.59	>=0.20	HORMAD1 (3.5)	ENSG00000227143 (2.8)	ENSG00000225028 (2.8)	BNIPL (2.6)	ALX4 (2.4)	ADAMTS6 (2.0)	ERC2 (2.0)	BMP7 (1.8)	ENSG00000254560 (1.7)	FBLN2 (1.7)
MP:0005459	decreased percent body fat	0.59	>=0.20	SEMA3G (3.6)	GABPB2 (2.3)	ZFP36L2 (2.2)	ST7L (2.1)	TELO2 (2.1)	BCL2L11 (2.1)	NCOA1 (1.9)	EMID2 (1.7)	THADA (1.7)	HMCN2 (1.7)
MP:0008585	absent photoreceptor outer segment	0.59	>=0.20	SLC22A18AS (2.8)	CCDC104 (2.5)	LNP1 (2.4)	CA14 (2.3)	ENSG00000225063 (2.1)	GRK4 (2.1)	RABL5 (1.9)	TMCC2 (1.8)	DSTYK (1.8)	DNAJC27 (1.7)
GO:0043473	pigmentation	0.59	>=0.20	DSTYK (5.4)	CA14 (4.6)	ENSG00000248843 (2.2)	SLC22A18AS (2.1)	C3orf78 (2.1)	KLHL29 (2.0)	MCC (1.8)	FHOD3 (1.6)	BMP7 (1.6)	LYPLAL1 (1.6)
KEGG_GLYOXYLATE_AND_DICARBOXYLATE_METABOLISM	KEGG_GLYOXYLATE_AND_DICARBOXYLATE_METABOLISM	0.59	>=0.20	AGXT (3.7)	DHODH (3.3)	ABHD11 (2.5)	ITIH1 (2.4)	HTT (2.0)	ITIH4 (1.9)	ADCY3 (1.9)	NIT2 (1.9)	TFG (1.7)	KDM4C (1.7)
GO:0019888	protein phosphatase regulator activity	0.59	>=0.20	UBXN2A (3.9)	WDR82 (3.3)	VPS72 (3.1)	FAM83B (3.1)	SLMAP (3.1)	BRMS1 (2.6)	MAP2K4 (2.5)	BMP5 (2.5)	TLK2 (2.4)	AIDA (2.4)
GO:0048515	spermatid differentiation	0.6	>=0.20	ACTRT2 (7.6)	PHF7 (5.6)	GRK4 (4.9)	C1orf56 (4.6)	TSSK1B (4.1)	WBSCR28 (3.3)	CATSPER3 (3.0)	HORMAD1 (2.3)	IQCH (2.3)	SPATA12 (2.3)
ENSG00000198873	GRK5 PPI subnetwork	0.6	>=0.20	TMCC2 (3.5)	DMRT2 (3.2)	CD248 (2.8)	RIN1 (2.4)	ENSG00000233147 (2.1)	EFEMP1 (2.1)	SEMA3G (2.0)	EBF2 (1.9)	AIG1 (1.9)	DNAJC27 (1.7)
ENSG00000203283	ENSG00000203283 PPI subnetwork	0.6	>=0.20	CLDN3 (2.6)	CRISPLD2 (2.5)	CTSS (2.4)	ADAMTS6 (2.3)	TNFAIP8L2 (2.2)	SYT11 (1.9)	C2orf44 (1.9)	LINC00312 (1.8)	WDR82 (1.8)	ABI3BP (1.8)
ENSG00000161570	CCL5 PPI subnetwork	0.6	>=0.20	CLDN3 (2.6)	CRISPLD2 (2.5)	CTSS (2.4)	ADAMTS6 (2.3)	TNFAIP8L2 (2.2)	SYT11 (1.9)	C2orf44 (1.9)	LINC00312 (1.8)	WDR82 (1.8)	ABI3BP (1.8)
GO:0005154	epidermal growth factor receptor binding	0.6	>=0.20	AIG1 (3.4)	BNIPL (3.2)	ANXA9 (3.1)	NUAK2 (3.0)	WBSCR28 (2.8)	RIN1 (2.5)	CLDN4 (2.5)	HMGA2 (2.4)	ENSG00000177133 (2.3)	LTBP1 (2.1)
ENSG00000196681	ENSG00000196681 PPI subnetwork	0.6	>=0.20	PTRHD1 (3.6)	EIF3M (3.3)	ENSG00000237887 (2.8)	ENSG00000244535 (2.3)	SCNM1 (2.2)	MRPS21 (1.8)	PDE12 (1.8)	CATSPER3 (1.7)	ENSG00000237781 (1.7)	ZNHIT6 (1.6)
ENSG00000198637	ENSG00000198637 PPI subnetwork	0.6	>=0.20	PTRHD1 (3.6)	EIF3M (3.3)	ENSG00000237887 (2.8)	ENSG00000244535 (2.3)	SCNM1 (2.2)	MRPS21 (1.8)	PDE12 (1.8)	CATSPER3 (1.7)	ENSG00000237781 (1.7)	ZNHIT6 (1.6)
ENSG00000176534	ENSG00000176534 PPI subnetwork	0.6	>=0.20	PTRHD1 (3.6)	EIF3M (3.3)	ENSG00000237887 (2.8)	ENSG00000244535 (2.3)	SCNM1 (2.2)	MRPS21 (1.8)	PDE12 (1.8)	CATSPER3 (1.7)	ENSG00000237781 (1.7)	ZNHIT6 (1.6)
MP:0002163	abnormal gland morphology	0.6	>=0.20	RNF112 (2.5)	ADCY3 (2.4)	BMP7 (2.0)	ENSG00000248840 (2.0)	ENSG00000254349 (2.0)	TCF21 (1.9)	ENSG00000232445 (1.9)	TBC1D23 (1.8)	CSRP2 (1.8)	SYT11 (1.7)
ENSG00000105193	RPS16 PPI subnetwork	0.6	>=0.20	EIF3M (5.4)	GNL3 (2.7)	PTRHD1 (2.6)	TOMM70A (2.4)	ENSG00000237887 (2.3)	PDE12 (2.2)	ZNF717 (2.1)	NOP14 (2.0)	ENSG00000224186 (2.0)	ZNHIT6 (1.9)
REACTOME_ABORTIVE_ELONGATION_OF_HIV:1_TRANSCRIPT_IN_THE_ABSENCE_OF_TAT	REACTOME_ABORTIVE_ELONGATION_OF_HIV:1_TRANSCRIPT_IN_THE_ABSENCE_OF_TAT	0.6	>=0.20	BAP1 (2.9)	SPCS1 (2.7)	BRMS1 (2.5)	C4orf44 (2.4)	MRPS21 (2.4)	PRPF3 (2.3)	C4orf10 (2.3)	MFSD10 (2.1)	ADD1 (2.0)	NOP14 (2.0)
MP:0000702	enlarged lymph nodes	0.6	>=0.20	NFKBIA (4.7)	BCL2 (3.9)	BCL2L11 (3.7)	CTSS (3.5)	TNFAIP8L2 (3.1)	ARHGEF3 (2.9)	MCL1 (2.8)	CEBPD (2.7)	ZFP36L2 (2.5)	WT1-AS (1.9)
ENSG00000130255	RPL36 PPI subnetwork	0.6	>=0.20	PDE12 (3.9)	EIF3M (3.6)	GNL3 (2.9)	ZNHIT6 (2.6)	RRP15 (2.4)	CCDC104 (2.2)	ENSG00000237887 (2.2)	PTRHD1 (1.9)	UBE2V2 (1.9)	CEP63 (1.8)
ENSG00000101158	TH1L PPI subnetwork	0.6	>=0.20	MRPS21 (3.0)	BAP1 (2.8)	PIP5K1A (2.7)	C3orf26 (2.6)	SCNM1 (2.4)	PRPF3 (2.0)	CWC27 (2.0)	TOMM70A (1.9)	ADD1 (1.8)	VPS72 (1.8)
GO:0005942	phosphatidylinositol 3-kinase complex	0.6	>=0.20	KDM4C (3.3)	TBC1D23 (3.1)	KIAA0947 (2.3)	ATAD2B (2.2)	TRIM23 (2.2)	ENSG00000223561 (2.2)	LYSMD4 (2.1)	YTHDC2 (2.1)	LINC00312 (1.9)	RIN1 (1.9)
ENSG00000189369	GSPT2 PPI subnetwork	0.6	>=0.20	PTRHD1 (3.9)	EIF3M (3.3)	ENSG00000237887 (2.5)	ENSG00000244535 (2.0)	PDE12 (1.9)	RABL5 (1.8)	TSSK1B (1.7)	ENSG00000224186 (1.6)	KIAA0146 (1.6)	ENSG00000237781 (1.6)
REACTOME_SIGNALLING_TO_RAS	REACTOME_SIGNALLING_TO_RAS	0.6	>=0.20	CAPZA1 (3.6)	TWF2 (3.4)	CDC42SE1 (2.8)	RIT1 (2.7)	PPM1M (2.5)	MFSD10 (2.3)	NT5DC2 (2.3)	PPM1J (2.2)	SMAD3 (2.2)	APH1A (2.1)
GO:0034134	toll-like receptor 2 signaling pathway	0.6	>=0.20	MCL1 (3.1)	ENSG00000223842 (2.6)	ATAD2B (2.6)	FAM177B (2.5)	FAM116A (2.5)	EFR3B (2.4)	ARHGEF3 (2.2)	PPM1J (2.0)	SMAD3 (2.0)	CEBPD (1.9)
ENSG00000164611	PTTG1 PPI subnetwork	0.6	>=0.20	BUB1B (4.5)	CDCA2 (3.9)	GLT8D1 (3.7)	CATSPER3 (2.8)	KCTD9 (2.7)	UHRF1 (2.6)	CENPK (2.5)	ADD1 (2.3)	TFG (2.3)	PRPF3 (2.1)
MP:0002674	abnormal sperm motility	0.6	>=0.20	ACTRT2 (5.6)	PHF7 (5.5)	TSSK1B (5.3)	SPATA12 (4.1)	GRK4 (3.9)	C1orf56 (3.4)	WBSCR28 (3.2)	CATSPER3 (2.8)	IQCH (2.0)	HORMAD1 (1.3)
ENSG00000111652	COPS7A PPI subnetwork	0.6	>=0.20	UBE2V2 (3.8)	PPWD1 (2.8)	STAU2 (2.7)	SMEK2 (2.7)	VPS72 (2.6)	MAP2K4 (2.5)	NIT2 (2.3)	DLEU1 (2.2)	C5orf44 (2.2)	LYPLAL1 (2.1)
MP:0000681	abnormal thyroid gland morphology	0.6	>=0.20	B3GNT1 (2.9)	ENSG00000223561 (2.5)	CEBPD (2.3)	COL24A1 (2.2)	ANAPC13 (2.0)	WT1-AS (2.0)	SPSB1 (2.0)	EMID2 (2.0)	WT1 (1.9)	RGS12 (1.8)
GO:0007405	neuroblast proliferation	0.6	>=0.20	HORMAD1 (2.7)	CA14 (2.5)	EPHB1 (2.4)	ALX4 (2.4)	C1orf51 (2.3)	ROBO2 (2.2)	CNTN2 (2.0)	DSTYK (2.0)	RGS12 (1.9)	TMCC2 (1.9)
ENSG00000075886	TUBA3D PPI subnetwork	0.6	>=0.20	NFKBIA (6.6)	BCL2L11 (3.1)	SMAD3 (2.9)	ARHGEF3 (2.7)	NUAK2 (2.6)	CEBPD (2.4)	PPM1M (2.2)	KIAA0146 (2.0)	ENSG00000248003 (2.0)	ZNF717 (1.9)
ENSG00000198033	TUBA3C PPI subnetwork	0.6	>=0.20	NFKBIA (6.6)	BCL2L11 (3.1)	SMAD3 (2.9)	ARHGEF3 (2.7)	NUAK2 (2.6)	CEBPD (2.4)	PPM1M (2.2)	KIAA0146 (2.0)	ENSG00000248003 (2.0)	ZNF717 (1.9)
GO:0006278	RNA-dependent DNA replication	0.6	>=0.20	ERI1 (3.6)	CCDC66 (2.8)	KIAA1328 (2.6)	UBE2V2 (2.5)	DHODH (2.4)	STAU2 (2.4)	ENSG00000224186 (2.2)	YTHDC2 (2.2)	CWC27 (2.2)	FAM208A (2.1)
ENSG00000172757	CFL1 PPI subnetwork	0.6	>=0.20	FILIP1L (3.8)	CAPZA1 (3.2)	SLMAP (2.7)	ENSG00000229619 (2.7)	FAM116A (2.6)	RHOC (2.3)	ARF4 (2.3)	C18orf10 (2.3)	CDC42SE1 (2.2)	NISCH (2.2)
GO:0016471	vacuolar proton-transporting V-type ATPase complex	0.6	>=0.20	DMRT2 (3.8)	ENSG00000247225 (3.5)	COL24A1 (2.7)	ENSG00000228536 (2.6)	LYPLAL1 (2.3)	DNAJC27-AS1 (2.3)	FAM63A (2.3)	CTSK (2.2)	UBE2V2 (2.1)	ENSG00000244535 (2.1)
GO:0035710	CD4-positive, alpha-beta T cell activation	0.6	>=0.20	CLEC16A (2.7)	BCL2L11 (2.2)	ENSG00000237781 (2.0)	DNAH12 (2.0)	BCL2 (1.9)	ENSA (1.8)	C1orf54 (1.8)	ENSG00000229619 (1.7)	GLYCTK-AS1 (1.7)	ANXA9 (1.7)
GO:0031575	mitotic cell cycle G1/S transition checkpoint	0.6	>=0.20	SCNM1 (3.2)	RIT1 (3.1)	BRMS1 (2.6)	NIT2 (2.6)	LYSMD1 (2.6)	C5orf44 (2.5)	PRRG4 (2.5)	AAGAB (2.4)	ENSA (2.4)	ENSG00000228536 (2.3)
GO:0002027	regulation of heart rate	0.6	>=0.20	ALX4 (3.4)	TSSK1B (3.2)	GNRH1 (3.1)	ENSG00000238018 (2.9)	HMCN2 (2.6)	ENSG00000225063 (2.2)	FHOD3 (1.9)	ENSG00000258066 (1.8)	ENSG00000237781 (1.8)	ACTRT2 (1.8)
ENSG00000112078	KCTD20 PPI subnetwork	0.6	>=0.20	SPTBN1 (2.9)	MAP2K4 (2.8)	STAU2 (2.3)	ENSA (2.1)	IFT140 (2.1)	CDC42SE1 (2.1)	PRKDC (2.0)	TARS2 (1.9)	PBRM1 (1.9)	ENSG00000250748 (1.9)
ENSG00000119335	SET PPI subnetwork	0.6	>=0.20	BROX (3.1)	C4orf10 (2.6)	UBQLN4 (2.6)	NCOA1 (2.5)	ANP32E (2.5)	WDR82 (2.4)	DSTYK (2.4)	TWF2 (2.2)	RBBP5 (2.1)	TOMM70A (2.1)
MP:0002948	abnormal neuron specification	0.6	>=0.20	LYPLAL1 (4.1)	EBF2 (2.8)	CNTN2 (2.6)	TMCC2 (2.3)	WNT5A (2.3)	MCC (2.2)	KLHL29 (2.1)	KY (2.0)	ST7L (1.9)	BMP5 (1.9)
ENSG00000125266	EFNB2 PPI subnetwork	0.6	>=0.20	KALRN (3.7)	CDH11 (2.9)	RIN1 (2.6)	LYSMD1 (2.5)	ENSG00000258066 (2.3)	RGS12 (2.3)	FHOD3 (2.1)	SMAD3 (2.1)	ERC2 (2.0)	WNT5A (2.0)
MP:0008412	increased cellular sensitivity to oxidative stress	0.6	>=0.20	GPR128 (3.6)	NIT2 (3.3)	TMCC2 (3.1)	ENSG00000254349 (2.0)	DHODH (1.9)	PPM1M (1.8)	KCTD9 (1.7)	BRMS1 (1.7)	HMCN2 (1.7)	GOLPH3L (1.6)
GO:0002052	positive regulation of neuroblast proliferation	0.6	>=0.20	CA14 (3.1)	ENSG00000254560 (2.9)	GLYCTK-AS1 (2.9)	EPHB1 (2.6)	CNTN2 (2.3)	RIT1 (2.3)	ROBO2 (2.0)	DLEU1 (1.9)	ENSG00000177133 (1.9)	ALX4 (1.7)
REACTOME_TRNA_AMINOACYLATION	REACTOME_TRNA_AMINOACYLATION	0.6	>=0.20	TARS2 (3.7)	DHODH (3.1)	NOP14 (3.1)	ARHGEF2 (2.7)	PNPT1 (2.6)	TOMM70A (2.5)	THADA (2.5)	GNL3 (2.4)	CWC27 (2.3)	C3orf26 (2.3)
MP:0008484	decreased spleen germinal center size	0.6	>=0.20	H6PD (3.2)	TNFAIP8L2 (3.1)	PKDCC (2.3)	THADA (2.3)	GLYCTK-AS1 (2.1)	GPR128 (1.9)	NFKBIA (1.9)	ENSG00000253251 (1.9)	CTSS (1.9)	NUAK2 (1.8)
GO:0031640	killing of cells of other organism	0.6	>=0.20	GPR128 (4.0)	ENSG00000237781 (3.7)	ENSG00000227143 (2.5)	LYSMD4 (2.4)	ENSG00000253251 (2.2)	ENSG00000244535 (2.2)	KIAA1328 (2.1)	SPATA12 (2.0)	ENSG00000233147 (2.0)	IQCH (1.9)
ENSG00000146731	CCT6A PPI subnetwork	0.6	>=0.20	TOMM70A (4.1)	UMPS (3.5)	PNPT1 (3.1)	EIF3M (3.1)	NOP14 (3.1)	C5orf44 (2.9)	GNL3 (2.7)	PDE12 (2.7)	ARF4 (2.7)	KIAA0907 (2.6)
MP:0008088	abnormal T-helper 1 cell differentiation	0.6	>=0.20	NFKBIA (3.9)	ENSG00000225063 (2.6)	PRKCE (2.5)	UBXN2A (2.4)	CRIM1 (2.3)	LINC00312 (2.2)	PIP5K1A (2.1)	ENSG00000237781 (2.1)	DNAJC27 (2.1)	NUAK2 (2.0)
GO:0043584	nose development	0.6	>=0.20	IQCH (4.1)	EPHB1 (3.0)	LYSMD1 (2.2)	CSRP2 (2.0)	LNP1 (1.9)	IFT140 (1.8)	DNAH1 (1.8)	RIN1 (1.7)	ZNF717 (1.7)	ENSG00000177133 (1.6)
GO:0007219	Notch signaling pathway	0.6	>=0.20	EPHB1 (4.3)	ENSG00000254560 (3.0)	RGS12 (2.8)	GLYCTK-AS1 (2.6)	ALX4 (2.4)	EBF2 (2.3)	IQCH (2.2)	ENSG00000248843 (2.2)	RIT1 (2.1)	LYSMD1 (2.1)
ENSG00000077150	NFKB2 PPI subnetwork	0.6	>=0.20	NFKBIA (5.1)	PRKDC (3.3)	PNPT1 (3.1)	NCOA1 (3.0)	THADA (3.0)	MCL1 (3.0)	IFT140 (2.5)	HTT (2.4)	NOP14 (2.2)	TARS2 (2.1)
ENSG00000089597	GANAB PPI subnetwork	0.6	>=0.20	RBBP5 (4.0)	KDM4C (3.7)	GOLPH3L (3.6)	TFG (2.7)	ARF4 (2.6)	GLT8D1 (2.4)	ARNT (2.3)	SSR2 (2.3)	WT1 (2.2)	ST7L (2.1)
GO:0031329	regulation of cellular catabolic process	0.6	>=0.20	STAU2 (2.9)	HTT (2.8)	ATAD2B (2.4)	NISCH (2.3)	BAP1 (2.2)	TELO2 (2.1)	MAP2K4 (2.1)	PPM1M (2.1)	TRIM23 (2.1)	ENSG00000223561 (2.0)
ENSG00000108094	CUL2 PPI subnetwork	0.6	>=0.20	TRIM23 (3.7)	GPR128 (3.2)	DSTYK (2.4)	SMEK2 (2.4)	NISCH (2.3)	DNAJC27 (2.2)	KIAA0146 (2.2)	BAP1 (2.1)	KCTD9 (2.0)	C5orf44 (2.0)
MP:0003043	hypoalgesia	0.6	>=0.20	COL24A1 (4.0)	ROBO2 (3.9)	ENSG00000223561 (3.5)	GNRH1 (3.5)	WNT2B (2.6)	B4GALNT3 (2.3)	ENSG00000238018 (2.3)	SYT11 (2.2)	EPHB1 (2.1)	ERC2 (2.1)
ENSG00000157087	ATP2B2 PPI subnetwork	0.6	>=0.20	SSR2 (3.7)	SYT11 (2.9)	ARF4 (2.3)	MIA3 (2.3)	ECM1 (2.2)	GLT8D1 (2.1)	LIMK1 (2.1)	PIP5K1A (2.1)	AIG1 (2.0)	CCDC104 (1.9)
ENSG00000169896	ITGAM PPI subnetwork	0.6	>=0.20	ITIH3 (3.9)	MFSD10 (3.4)	THBS2 (2.7)	ECM1 (2.5)	C1orf54 (2.4)	ITIH4 (2.3)	FAM177B (2.3)	ITIH1 (2.3)	CERS2 (2.3)	NFKBIA (2.1)
KEGG_GLYCOSAMINOGLYCAN_BIOSYNTHESIS_HEPARAN_SULFATE	KEGG_GLYCOSAMINOGLYCAN_BIOSYNTHESIS_HEPARAN_SULFATE	0.6	>=0.20	B3GNT1 (4.5)	H6PD (3.0)	ROBO2 (2.9)	ADAMTS16 (2.8)	CDH11 (2.4)	ENSG00000223561 (2.3)	WNT5A (2.2)	FHOD3 (2.2)	GLT8D1 (2.1)	EMID2 (2.0)
MP:0008553	increased circulating tumor necrosis factor level	0.6	>=0.20	CEBPD (5.4)	NFKBIA (5.0)	MCL1 (4.6)	CTSS (3.4)	NUAK2 (2.8)	KIAA0146 (2.8)	FILIP1L (2.6)	STAB1 (2.6)	ARHGEF3 (2.6)	SMAD3 (2.5)
MP:0000607	abnormal hepatocyte morphology	0.6	>=0.20	ITIH1 (4.1)	AGXT (4.0)	GLYCTK (3.3)	H6PD (3.3)	ITIH4 (2.4)	CEBPD (2.4)	ITIH3 (2.2)	MIA3 (2.0)	STAB1 (2.0)	CEP63 (1.9)
MP:0008719	impaired neutrophil recruitment	0.6	>=0.20	CTSS (4.3)	TNFAIP8L2 (4.1)	CEBPD (4.1)	STAB1 (3.2)	EFEMP1 (2.8)	NFKBIA (2.8)	C1orf54 (2.3)	CDC42SE1 (1.9)	ENSG00000247225 (1.9)	CRISPLD2 (1.8)
MP:0004532	abnormal inner hair cell stereociliary bundle morphology	0.6	>=0.20	GLYCTK (3.0)	ADAMTS6 (3.0)	EPHB1 (2.8)	ENSG00000254560 (2.5)	WBSCR28 (2.4)	ABI3BP (2.4)	CA14 (2.4)	ENSG00000238018 (2.3)	C2orf54 (2.1)	SMEK2 (2.1)
ENSG00000137486	ARRB1 PPI subnetwork	0.6	>=0.20	CAPZA1 (3.2)	LIMK1 (3.0)	ROBO2 (2.8)	ARHGEF3 (2.6)	TWF2 (2.6)	BMP5 (2.4)	TNFAIP8L2 (2.4)	SHKBP1 (2.2)	PPM1M (2.2)	MCL1 (2.2)
GO:0015485	cholesterol binding	0.6	>=0.20	ITIH3 (5.8)	ITIH1 (5.5)	ITIH4 (3.5)	AGXT (3.5)	GLYCTK (3.3)	SPSB1 (2.1)	WBSCR28 (2.1)	DHODH (1.8)	MCC (1.7)	GPR128 (1.7)
GO:0016052	carbohydrate catabolic process	0.6	>=0.20	PPM1M (3.3)	C1orf51 (3.1)	ENSG00000227143 (3.0)	ACTRT2 (2.9)	KY (2.8)	DNAH1 (2.7)	PHF7 (2.6)	HHIPL2 (2.6)	ZNF438 (2.3)	TWF2 (2.2)
KEGG_ADHERENS_JUNCTION	KEGG_ADHERENS_JUNCTION	0.6	>=0.20	SPTBN1 (3.4)	MEF2A (3.3)	CLDN4 (3.1)	RHOC (3.0)	RREB1 (2.8)	DOCK5 (2.8)	ZNF717 (2.6)	KALRN (2.5)	CRIM1 (2.4)	SMURF2 (2.3)
ENSG00000164078	MST1R PPI subnetwork	0.6	>=0.20	RHOC (3.0)	FAM116A (3.0)	WDR82 (2.8)	CDC42SE1 (2.8)	ENSA (2.7)	CERS2 (2.6)	APH1A (2.5)	UBXN2A (2.5)	ARF4 (2.4)	COL24A1 (2.3)
GO:0033280	response to vitamin D	0.6	>=0.20	HHIPL2 (4.1)	IQCH (3.3)	HORMAD1 (3.2)	THBS2 (2.6)	C1orf51 (2.0)	TMEM45A (2.0)	C1orf54 (2.0)	RXFP2 (1.9)	ENSG00000248840 (1.8)	CSRP2 (1.7)
ENSG00000167110	GOLGA2 PPI subnetwork	0.6	>=0.20	TNNC1 (3.2)	ARF4 (3.0)	NT5DC2 (2.7)	STAB1 (2.5)	LMCD1 (2.4)	TFG (2.3)	SLMAP (2.3)	ELN (2.3)	FHOD3 (2.2)	GNRH1 (2.2)
MP:0001046	abnormal enteric neuron morphology	0.6	>=0.20	EPHB1 (3.3)	HAND2 (2.6)	FAM63A (2.2)	SEMA3G (2.2)	FAM83B (2.2)	BMP7 (2.1)	CRISPLD2 (2.1)	CATSPER3 (2.0)	TMEM204 (1.9)	TCF21 (1.8)
ENSG00000100568	VTI1B PPI subnetwork	0.6	>=0.20	GOLPH3L (3.8)	TBC1D23 (3.3)	BRMS1 (3.0)	BROX (2.9)	RABL5 (2.7)	ENSA (2.4)	MIA3 (2.3)	CCDC104 (2.2)	CEP63 (2.1)	SHKBP1 (2.0)
MP:0001326	retinal degeneration	0.6	>=0.20	CA14 (4.2)	COL8A1 (2.3)	NEK4 (1.8)	ZFP36L2 (1.8)	SLC22A18AS (1.7)	ENSG00000232445 (1.6)	DNAJC27 (1.6)	TSSK1B (1.6)	C3orf78 (1.5)	TARS2 (1.5)
ENSG00000133216	EPHB2 PPI subnetwork	0.6	>=0.20	KALRN (3.2)	RIN1 (2.7)	RHOC (2.5)	VPS72 (2.5)	ALX4 (2.4)	RGS12 (2.2)	FILIP1L (2.1)	ARHGEF2 (2.0)	SMAD3 (2.0)	HMGA2 (2.0)
ENSG00000114107	CEP70 PPI subnetwork	0.6	>=0.20	ST7L (2.9)	NEK4 (2.9)	CCDC104 (2.9)	TRIM23 (2.3)	SCNM1 (2.2)	CCDC66 (2.1)	IQCH (2.0)	TLK2 (2.0)	C1orf51 (1.9)	KCTD9 (1.9)
ENSG00000141570	CBX8 PPI subnetwork	0.6	>=0.20	VPS72 (4.4)	ENSA (3.2)	ARNT (3.0)	PRUNE (3.0)	RPRD2 (2.9)	GLYCTK-AS1 (2.8)	TELO2 (2.4)	GABPB2 (2.3)	CDC42SE1 (2.2)	BAP1 (2.2)
ENSG00000095139	ARCN1 PPI subnetwork	0.6	>=0.20	ARF4 (6.5)	SSR2 (4.7)	GOLPH3L (4.4)	TFG (4.4)	TBC1D23 (4.2)	GLT8D1 (3.1)	UMPS (2.5)	TOMM70A (2.5)	MIA3 (2.4)	CAPZA1 (2.3)
ENSG00000140379	BCL2A1 PPI subnetwork	0.6	>=0.20	APH1A (5.6)	BCL2L11 (3.5)	PIP5K1A (3.4)	RIT1 (2.6)	HMCN2 (2.4)	RHOC (2.1)	ENSG00000232445 (2.1)	HORMAD1 (1.9)	NUAK2 (1.8)	BCL2 (1.8)
ENSG00000136244	IL6 PPI subnetwork	0.6	>=0.20	NFKBIA (4.8)	CEBPD (3.9)	MCL1 (3.7)	ABI3BP (3.3)	TNFAIP8L2 (3.0)	ZFP36L2 (2.5)	CRISPLD2 (2.4)	NUAK2 (2.4)	BCL2 (2.4)	H6PD (2.4)
KEGG_GLYCOSAMINOGLYCAN_BIOSYNTHESIS_KERATAN_SULFATE	KEGG_GLYCOSAMINOGLYCAN_BIOSYNTHESIS_KERATAN_SULFATE	0.61	>=0.20	PPM1J (3.9)	DLEU1 (3.0)	WT1-AS (2.7)	WT1 (2.7)	COL24A1 (2.2)	B4GALNT3 (2.2)	RIN1 (2.2)	RHOC (2.1)	ENSG00000228536 (2.0)	GLT8D1 (2.0)
ENSG00000140451	PIF1 PPI subnetwork	0.61	>=0.20	ERI1 (3.0)	MCM4 (2.7)	CEP63 (2.6)	C2orf44 (2.5)	TARS2 (2.4)	BNIPL (2.3)	PPWD1 (2.2)	C20orf72 (2.2)	IQCH (2.0)	C3orf26 (2.0)
GO:2000243	positive regulation of reproductive process	0.61	>=0.20	UBE2V2 (3.1)	RBBP5 (2.4)	ENSG00000250748 (2.1)	C1orf51 (2.1)	SMEK2 (2.0)	CWC27 (2.0)	PRPF3 (1.8)	RXFP2 (1.8)	ENSG00000244535 (1.6)	BRMS1 (1.6)
ENSG00000134588	USP26 PPI subnetwork	0.61	>=0.20	C20orf72 (2.9)	NT5DC2 (2.6)	MFSD10 (2.5)	MCM4 (2.4)	KCTD9 (2.3)	WBSCR27 (2.2)	C2orf44 (2.2)	MLLT11 (2.1)	UHRF1 (2.1)	SYT11 (1.9)
MP:0003886	abnormal embryonic epiblast morphology	0.61	>=0.20	C18orf10 (3.1)	MAP2K4 (3.0)	IL17RD (2.5)	ARF4 (2.3)	PKDCC (2.3)	C5orf44 (2.2)	FHOD3 (2.1)	NT5DC2 (2.0)	RHOC (1.9)	SMURF2 (1.9)
ENSG00000164134	NAA15 PPI subnetwork	0.61	>=0.20	BRMS1 (3.5)	TLK2 (2.9)	RRP15 (2.5)	ZNHIT6 (2.4)	NOP14 (2.4)	UBQLN4 (2.2)	DHODH (2.1)	CWC27 (2.1)	CCDC104 (2.0)	SCNM1 (2.0)
ENSG00000135972	MRPS9 PPI subnetwork	0.61	>=0.20	DHODH (3.6)	UMPS (3.1)	PTRHD1 (2.9)	UBQLN4 (2.6)	ZNHIT6 (2.5)	RRP15 (2.5)	PNPT1 (2.4)	PRKDC (2.3)	NIT2 (2.2)	C3orf26 (2.2)
GO:0030162	regulation of proteolysis	0.61	>=0.20	ANXA9 (2.9)	FAM83B (2.7)	ECM1 (2.4)	ENSG00000254349 (2.3)	TMEM45A (2.2)	ENSG00000253251 (2.1)	NEK4 (1.7)	TRIM23 (1.7)	ENSG00000248003 (1.5)	ITIH3 (1.5)
MP:0005348	increased T cell proliferation	0.61	>=0.20	BCL2L11 (5.5)	ARHGEF3 (3.6)	BCL2 (3.4)	NFKBIA (3.0)	MCL1 (2.2)	TMCC2 (1.9)	ENSG00000237781 (1.8)	COL24A1 (1.8)	ZFP36L2 (1.8)	TNFAIP8L2 (1.4)
GO:0005048	signal sequence binding	0.61	>=0.20	ARF4 (5.6)	SPCS1 (3.8)	UBQLN4 (3.2)	TFG (3.0)	TOMM70A (3.0)	COL24A1 (2.7)	GLT8D1 (2.4)	HHIPL2 (2.3)	AAGAB (2.3)	GOLPH3L (2.2)
ENSG00000140575	IQGAP1 PPI subnetwork	0.61	>=0.20	SEMA3G (4.0)	SPTBN1 (3.7)	CDC42SE1 (3.6)	CAPZA1 (2.8)	MEF2A (2.8)	RHOC (2.7)	KALRN (2.5)	ENSG00000238018 (2.5)	TWF2 (2.4)	SHKBP1 (2.3)
ENSG00000058600	POLR3E PPI subnetwork	0.61	>=0.20	SCNM1 (2.7)	PTRHD1 (2.6)	DLEU1 (2.5)	KDM4C (2.4)	LNP1 (2.3)	C2orf44 (2.2)	UBE2V2 (2.2)	ZNHIT6 (2.1)	MRPS21 (1.9)	BRMS1 (1.8)
MP:0008189	increased transitional stage B cell number	0.61	>=0.20	CTSS (3.7)	NFKBIA (3.1)	TNFAIP8L2 (2.5)	NT5DC2 (2.4)	BCL2L11 (2.3)	TWF2 (2.2)	ENSG00000228536 (2.1)	ARHGEF3 (1.8)	NUAK2 (1.8)	EBF2 (1.7)
ENSG00000039319	ZFYVE16 PPI subnetwork	0.61	>=0.20	MCC (3.3)	RGS12 (2.8)	ST7L (2.5)	LINC00312 (2.4)	KLHL29 (2.3)	SMURF2 (2.2)	CRIM1 (2.1)	ENSG00000258066 (2.0)	RHOC (2.0)	PKDCC (2.0)
ENSG00000116106	EPHA4 PPI subnetwork	0.61	>=0.20	KALRN (3.3)	BMP4 (3.1)	EPHB1 (3.0)	ENSG00000237887 (2.8)	SMAD3 (2.4)	APH1A (2.2)	NUAK2 (2.1)	STAB1 (2.0)	ENSG00000224186 (1.9)	EMID2 (1.9)
MP:0000709	enlarged thymus	0.61	>=0.20	PASK (2.9)	ZFP36L2 (2.7)	BCL2 (2.6)	NT5DC2 (2.5)	UHRF1 (2.2)	ARHGEF3 (2.2)	DNAJC27-AS1 (2.0)	ENSG00000247225 (2.0)	MCM4 (2.0)	UMPS (1.9)
ENSG00000114062	UBE3A PPI subnetwork	0.61	>=0.20	SPCS1 (2.5)	MOV10 (2.4)	MAP2K4 (2.3)	SLMAP (2.3)	ZNF717 (2.2)	GLYCTK-AS1 (2.0)	ENSG00000253251 (1.8)	WDR82 (1.8)	C5orf44 (1.8)	BRMS1 (1.7)
MP:0001044	abnormal enteric nervous system morphology	0.61	>=0.20	HAND2 (4.7)	HMGA2 (3.1)	PPM1J (2.6)	RNF112 (2.5)	HTT (2.4)	SYT11 (2.1)	SLC22A18AS (2.0)	RHOC (2.0)	MCC (1.9)	SEMA3G (1.9)
ENSG00000028137	TNFRSF1B PPI subnetwork	0.61	>=0.20	PNPT1 (3.0)	HTT (2.9)	TARS2 (2.6)	TFG (2.6)	EIF3M (2.2)	B3GNT1 (2.2)	TOMM70A (2.1)	ARF4 (2.0)	EFEMP1 (1.8)	GOLPH3L (1.8)
GO:0043632	modification-dependent macromolecule catabolic process	0.61	>=0.20	TLK2 (3.6)	TRIM23 (3.2)	HTT (2.8)	KIAA0947 (2.6)	C5orf44 (2.5)	PRUNE (2.5)	TFG (2.4)	SMEK2 (2.4)	YTHDC2 (2.4)	TBC1D23 (2.2)
ENSG00000159840	ZYX PPI subnetwork	0.61	>=0.20	TGFB2 (3.9)	LINC00312 (3.7)	FILIP1L (3.3)	LMCD1 (3.1)	SLMAP (3.1)	ATAD2B (2.8)	PRRG4 (2.8)	DOCK5 (2.3)	CAPZA1 (2.2)	TBC1D23 (2.2)
GO:0010243	response to organic nitrogen	0.61	>=0.20	RNF112 (3.8)	COL8A1 (3.1)	ENSG00000223842 (3.1)	THBS2 (2.8)	CTSK (2.8)	FILIP1L (2.0)	GPR128 (2.0)	EFEMP1 (2.0)	RGS12 (2.0)	HAND2 (1.9)
GO:2000602	regulation of interphase of mitotic cell cycle	0.61	>=0.20	PRRG4 (2.6)	AAGAB (2.6)	SCNM1 (2.4)	RIT1 (2.3)	C5orf44 (2.3)	ENSG00000228536 (2.3)	FAM83B (2.2)	BRMS1 (2.2)	MLLT11 (2.1)	ENSG00000225028 (2.0)
MP:0004765	decreased brainstem auditory evoked potential	0.61	>=0.20	ITGB5 (3.5)	TGFB2 (2.9)	ELN (2.7)	GNRH1 (2.6)	BMP7 (2.6)	BMP4 (2.3)	ENSG00000177133 (2.2)	EMID2 (2.2)	IL17RD (2.2)	ENSG00000244535 (2.1)
MP:0008479	decreased spleen white pulp amount	0.61	>=0.20	KIAA0146 (2.6)	ARNT (2.4)	ZFP36L2 (2.3)	SHKBP1 (2.2)	NFKBIA (2.1)	MFSD10 (2.0)	WT1 (1.9)	ENSG00000223842 (1.9)	TCF21 (1.9)	ENSG00000249082 (1.8)
ENSG00000156273	BACH1 PPI subnetwork	0.61	>=0.20	RIT1 (3.3)	ENSG00000248840 (3.1)	BCL2L11 (2.9)	ENSG00000253251 (2.6)	FAM208A (2.6)	SMEK2 (2.2)	STAB1 (2.2)	DLEU1 (2.2)	PCBD2 (2.2)	YTHDC2 (2.1)
ENSG00000118194	TNNT2 PPI subnetwork	0.61	>=0.20	TNNC1 (4.3)	SLMAP (3.5)	FHOD3 (3.1)	MEF2A (2.4)	KIAA0146 (2.4)	RHOC (2.3)	MLLT11 (2.2)	CEBPD (2.1)	ENSG00000229619 (2.0)	CDC42SE1 (2.0)
GO:0050731	positive regulation of peptidyl-tyrosine phosphorylation	0.61	>=0.20	ZNF717 (3.8)	ENSG00000227143 (3.1)	ENSG00000225063 (2.8)	ENSG00000215231 (2.7)	ENSG00000248840 (2.4)	BCL2 (2.3)	EBF2 (2.2)	PPM1J (1.8)	ABI3BP (1.8)	WBSCR28 (1.6)
GO:0043543	protein acylation	0.61	>=0.20	UBQLN4 (3.8)	GABPB2 (3.5)	TLK2 (3.3)	WDR82 (2.8)	BAP1 (2.8)	RPRD2 (2.2)	CEP63 (2.2)	DSTYK (2.1)	ZNF438 (2.0)	VPS72 (1.9)
GO:0009267	cellular response to starvation	0.61	>=0.20	TRIM23 (3.4)	WBSCR27 (3.0)	HORMAD1 (2.8)	TBC1D23 (2.7)	KIAA0947 (2.6)	LYSMD4 (2.5)	TLK2 (2.4)	HHIPL2 (2.0)	TMCC2 (1.9)	ST7L (1.9)
MP:0003982	increased cholesterol level	0.61	>=0.20	AGXT (3.5)	ITIH4 (3.5)	ITIH1 (3.4)	SPATA12 (3.1)	ADCY3 (2.7)	ITIH3 (2.7)	GLYCTK (2.5)	CTSK (2.5)	SLC29A2 (2.1)	ECM1 (2.0)
MP:0005153	abnormal B cell proliferation	0.61	>=0.20	NUAK2 (2.7)	EFEMP1 (1.8)	ARNT (1.8)	SHKBP1 (1.8)	AAGAB (1.7)	AIDA (1.7)	TNFAIP8L2 (1.7)	ADAMTS6 (1.7)	C1orf54 (1.5)	FAM63A (1.4)
MP:0008151	increased diameter of long bones	0.61	>=0.20	COL24A1 (6.7)	CTSK (4.6)	FHOD3 (3.3)	THBS2 (2.7)	AIG1 (2.6)	CDH11 (2.6)	BMP4 (2.3)	FILIP1L (2.2)	ADCY3 (2.2)	SPSB1 (2.2)
REACTOME_PKA_ACTIVATION_IN_GLUCAGON_SIGNALLING	REACTOME_PKA_ACTIVATION_IN_GLUCAGON_SIGNALLING	0.61	>=0.20	DNAJC27 (3.1)	ENSG00000232445 (2.8)	NCOA1 (2.7)	SEMA3G (2.5)	DMRT2 (2.4)	ENSG00000237887 (2.2)	TMEM204 (2.0)	PITX1 (2.0)	ENSG00000225028 (2.0)	LTBP1 (1.8)
MP:0001006	abnormal retinal cone cell morphology	0.61	>=0.20	ROBO2 (2.7)	ENSG00000254560 (2.3)	RXFP2 (1.9)	CA14 (1.8)	ALX4 (1.7)	KIAA0146 (1.7)	ENSG00000244535 (1.6)	IQCH (1.5)	GPR128 (1.5)	C4orf44 (1.5)
MP:0005558	decreased creatinine clearance	0.61	>=0.20	SLC22A18AS (3.3)	ENSG00000177133 (3.2)	RNF112 (2.9)	GLYCTK (2.7)	AIG1 (2.4)	ITIH4 (2.3)	ENSG00000247225 (2.3)	ENSG00000225028 (2.2)	BCL2L11 (2.2)	ITIH1 (2.1)
ENSG00000135940	COX5B PPI subnetwork	0.61	>=0.20	PTRHD1 (3.8)	MRPS21 (3.1)	ANAPC13 (2.9)	ABHD11 (2.6)	PCBD2 (2.4)	TRIM23 (2.2)	ENSG00000224186 (2.1)	ALX4 (1.9)	C3orf78 (1.9)	ATAD2B (1.8)
GO:0048278	vesicle docking	0.61	>=0.20	AAGAB (3.4)	LYSMD4 (2.8)	RABL5 (2.3)	C5orf44 (2.3)	ST7L (2.3)	ENSG00000243224 (2.3)	CWC27 (2.2)	LNP1 (2.2)	ENSG00000254349 (2.2)	CAPZA1 (2.1)
ENSG00000100994	PYGB PPI subnetwork	0.61	>=0.20	KY (2.7)	HORMAD1 (2.4)	CAPZA1 (2.2)	AIDA (2.0)	PPM1M (1.9)	DHODH (1.9)	DNAJC27 (1.8)	STAU2 (1.8)	NCOA1 (1.8)	DNAH1 (1.6)
GO:0045214	sarcomere organization	0.61	>=0.20	TNNC1 (3.5)	FHOD3 (3.1)	TGFB2 (2.8)	ENSG00000238018 (2.8)	SLMAP (2.5)	ENSG00000229619 (2.5)	MEF2A (2.0)	LMCD1 (1.7)	KY (1.6)	ENSG00000248003 (1.6)
MP:0000531	right pulmonary isomerism	0.61	>=0.20	SLC29A2 (2.5)	FAM116A (2.4)	CRIM1 (2.4)	CSRP2 (2.2)	MCC (2.2)	IL17RD (2.1)	SEMA6C (1.9)	ADAMTSL4 (1.8)	CA14 (1.7)	ENSG00000249082 (1.6)
ENSG00000161618	ALDH16A1 PPI subnetwork	0.61	>=0.20	ITIH3 (5.4)	ITIH1 (4.8)	ITIH4 (4.8)	AGXT (4.5)	BRMS1 (2.5)	AIDA (2.1)	ENSG00000224186 (1.9)	IQCH (1.9)	ENSG00000254560 (1.8)	MLLT11 (1.8)
GO:0090066	regulation of anatomical structure size	0.61	>=0.20	BROX (2.5)	RNF112 (2.3)	C4orf44 (2.1)	ACTRT2 (2.0)	CDC42SE1 (2.0)	GPR128 (1.9)	ADCY3 (1.9)	RIT1 (1.9)	HMCN2 (1.8)	KALRN (1.8)
MP:0002442	abnormal leukocyte physiology	0.61	>=0.20	TNFAIP8L2 (5.1)	CTSS (3.8)	ARHGEF2 (2.6)	PPM1J (2.4)	NFKBIA (2.3)	BCL2 (2.3)	SEMA3G (2.1)	MEF2A (2.1)	STAB1 (2.1)	ENSG00000254349 (2.1)
ENSG00000100842	EFS PPI subnetwork	0.61	>=0.20	RHOC (3.1)	LIMK1 (3.1)	ARHGEF2 (3.0)	RGS12 (2.7)	LTBP4 (2.6)	SMURF2 (2.6)	TMEM204 (2.5)	RIN1 (2.3)	TBC1D23 (2.1)	ARHGEF3 (1.9)
ENSG00000128602	SMO PPI subnetwork	0.61	>=0.20	MEF2A (2.8)	NCOA1 (2.3)	KIAA1328 (2.3)	THADA (2.3)	ZFP36L2 (2.2)	KDM4C (2.1)	COL24A1 (2.0)	ARHGEF2 (2.0)	PKDCC (1.9)	EBF2 (1.9)
MP:0008482	decreased spleen germinal center number	0.61	>=0.20	THADA (2.8)	ENSG00000248840 (2.3)	PASK (2.2)	WNT2B (2.1)	NUAK2 (2.0)	NFKBIA (1.9)	CLEC16A (1.7)	ENSG00000229619 (1.6)	SMAD3 (1.5)	ENSG00000249082 (1.5)
ENSG00000147601	TERF1 PPI subnetwork	0.61	>=0.20	TLK2 (3.3)	ERI1 (2.9)	STAU2 (2.5)	SMEK2 (2.4)	ADD1 (2.2)	PPM1M (2.0)	ENSG00000250748 (1.9)	CWC27 (1.7)	KIAA0146 (1.7)	FAM208A (1.6)
MP:0000067	osteopetrosis	0.61	>=0.20	CTSK (4.9)	CTSS (4.8)	COL24A1 (4.1)	TNFAIP8L2 (3.9)	C1orf54 (3.3)	FILIP1L (2.6)	STAB1 (2.5)	ACTRT2 (2.2)	ENSG00000248003 (2.2)	SPATA12 (2.1)
GO:0050434	positive regulation of viral transcription	0.61	>=0.20	UBE2V2 (2.7)	ENSG00000250748 (2.3)	C1orf51 (2.1)	C4orf10 (2.0)	PRPF3 (2.0)	CWC27 (2.0)	SMEK2 (1.9)	NEK4 (1.9)	RBBP5 (1.9)	PPWD1 (1.6)
REACTOME_ENDOGENOUS_STEROLS	REACTOME_ENDOGENOUS_STEROLS	0.61	>=0.20	AGXT (4.0)	ITIH1 (2.8)	CRISPLD2 (2.7)	PRRG4 (2.3)	ITIH4 (2.3)	ADAMTS16 (1.9)	ECM1 (1.8)	CDH11 (1.7)	C1orf51 (1.6)	HORMAD1 (1.6)
GO:0009119	ribonucleoside metabolic process	0.61	>=0.20	C5orf44 (4.4)	C2orf44 (2.7)	DHODH (2.5)	AAGAB (2.4)	ENSG00000250748 (2.4)	DLEU1 (2.4)	ABHD11 (2.4)	TARS2 (2.3)	LYPLAL1 (2.2)	PRRG4 (2.2)
MP:0006362	abnormal male germ cell morphology	0.61	>=0.20	PHF7 (4.5)	GRK4 (4.0)	C1orf56 (3.5)	HORMAD1 (3.5)	CRISPLD2 (2.2)	EPHB1 (2.2)	SLC22A18AS (1.9)	TSSK1B (1.9)	PPM1J (1.9)	CDCA2 (1.8)
ENSG00000088035	ALG6 PPI subnetwork	0.61	>=0.20	ENSG00000237887 (3.5)	ST7L (3.1)	GLT8D1 (3.0)	CERS2 (2.8)	SPCS1 (2.7)	AIG1 (2.5)	MFSD10 (2.4)	DOCK5 (2.2)	TOMM70A (2.0)	MIA3 (1.9)
ENSG00000108107	RPL28 PPI subnetwork	0.61	>=0.20	EIF3M (3.8)	GNL3 (2.4)	NOP14 (2.2)	ZNHIT6 (2.1)	RRP15 (2.1)	ENSG00000237781 (2.0)	PTRHD1 (2.0)	PDE12 (1.9)	ENSG00000237887 (1.8)	YTHDC2 (1.6)
GO:0006783	heme biosynthetic process	0.61	>=0.20	TMCC2 (5.4)	ENSG00000248003 (3.2)	ENSG00000254349 (2.6)	ENSG00000247225 (2.6)	TARS2 (2.4)	PCBD2 (2.2)	LYSMD4 (2.2)	SPATA12 (2.1)	DNAJC27-AS1 (2.1)	DSTYK (1.9)
REACTOME_A_THIRD_PROTEOLYTIC_CLEAVAGE_RELEASES_NICD	REACTOME_A_THIRD_PROTEOLYTIC_CLEAVAGE_RELEASES_NICD	0.61	>=0.20	APH1A (4.0)	VPS72 (3.7)	C1orf56 (3.0)	EBF2 (2.8)	RIT1 (2.8)	SEMA3G (2.6)	SSR2 (2.6)	SCNM1 (2.5)	ENSG00000248003 (2.5)	PIP5K1A (2.3)
REACTOME_PAUSING_AND_RECOVERY_OF_TAT:MEDIATED_HIV:1_ELONGATION	REACTOME_PAUSING_AND_RECOVERY_OF_TAT:MEDIATED_HIV:1_ELONGATION	0.61	>=0.20	BAP1 (3.1)	C4orf10 (2.6)	BRMS1 (2.6)	PRPF3 (2.3)	VPS72 (2.2)	UBE2V2 (2.2)	C4orf44 (2.1)	C3orf26 (2.1)	NOP14 (2.1)	NEK4 (1.9)
REACTOME_TAT:MEDIATED_HIV:1_ELONGATION_ARREST_AND_RECOVERY	REACTOME_TAT:MEDIATED_HIV:1_ELONGATION_ARREST_AND_RECOVERY	0.61	>=0.20	BAP1 (3.1)	C4orf10 (2.6)	BRMS1 (2.6)	PRPF3 (2.3)	VPS72 (2.2)	UBE2V2 (2.2)	C4orf44 (2.1)	C3orf26 (2.1)	NOP14 (2.1)	NEK4 (1.9)
GO:0006289	nucleotide-excision repair	0.61	>=0.20	TELO2 (3.0)	KIAA0146 (3.0)	C3orf26 (3.0)	C20orf72 (2.8)	C3orf78 (2.7)	YTHDC2 (2.5)	PPWD1 (2.5)	ERI1 (2.4)	AAGAB (2.4)	C2orf44 (2.4)
REACTOME_TRYPTOPHAN_CATABOLISM	REACTOME_TRYPTOPHAN_CATABOLISM	0.61	>=0.20	AGXT (5.3)	GLYCTK (4.9)	ITIH1 (3.7)	ITIH4 (3.7)	NIT2 (2.7)	TMEM45A (2.5)	C1orf54 (2.1)	WT1 (1.7)	LNP1 (1.7)	GPR128 (1.7)
GO:0032587	ruffle membrane	0.61	>=0.20	CDC42SE1 (4.2)	RHOC (3.5)	TNFAIP8L2 (3.3)	LIMK1 (2.8)	RIN1 (2.7)	SPTBN1 (2.3)	IL17RD (2.3)	CERS2 (2.2)	ARHGEF2 (2.2)	SMAD3 (2.2)
ENSG00000114391	RPL24 PPI subnetwork	0.61	>=0.20	EIF3M (4.3)	PDE12 (2.6)	GNL3 (2.6)	ENSG00000237887 (2.3)	PTRHD1 (1.9)	CEP63 (1.9)	NOP14 (1.9)	MCL1 (1.8)	KDM4C (1.8)	ZNHIT6 (1.8)
MP:0005597	decreased susceptibility to type I hypersensitivity reaction	0.61	>=0.20	TNFAIP8L2 (4.5)	CTSS (3.6)	ADAMTSL4 (3.2)	STAB1 (2.6)	DLEU1 (1.9)	MFAP4 (1.8)	RABL5 (1.7)	HHIPL2 (1.6)	WT1-AS (1.6)	ENSG00000250748 (1.5)
MP:0001554	increased circulating free fatty acid level	0.61	>=0.20	EBF2 (4.6)	SEMA3G (3.1)	STAB1 (2.7)	ENSG00000229619 (2.6)	SPTBN1 (2.5)	LYPLAL1 (2.3)	CEBPD (2.2)	GLYCTK (2.2)	SLMAP (2.1)	ZNF438 (2.0)
GO:0044247	cellular polysaccharide catabolic process	0.61	>=0.20	KY (4.0)	HORMAD1 (3.0)	DNAH1 (2.9)	ENSG00000258066 (2.2)	SLC29A2 (2.1)	CAPZA1 (1.8)	ENSG00000254349 (1.8)	DHODH (1.8)	ENSG00000229619 (1.8)	DNAJC27 (1.7)
GO:0009251	glucan catabolic process	0.61	>=0.20	KY (4.0)	HORMAD1 (3.0)	DNAH1 (2.9)	ENSG00000258066 (2.2)	SLC29A2 (2.1)	CAPZA1 (1.8)	ENSG00000254349 (1.8)	DHODH (1.8)	ENSG00000229619 (1.8)	DNAJC27 (1.7)
GO:0048715	negative regulation of oligodendrocyte differentiation	0.62	>=0.20	ENSG00000225063 (3.5)	GNRH1 (3.3)	EPHB1 (2.8)	ZNF717 (2.4)	ENSG00000232445 (2.2)	IQCH (2.2)	HHIPL2 (2.2)	B4GALNT3 (2.1)	ATAD2B (2.1)	ENSG00000258066 (2.1)
GO:0032933	SREBP-mediated signaling pathway	0.62	>=0.20	ENSG00000258066 (3.3)	ENSA (3.1)	ENSG00000248840 (2.7)	HMCN2 (2.3)	LNP1 (2.2)	GLT8D1 (2.0)	CEP63 (2.0)	SLC29A2 (2.0)	KDM4C (1.9)	IQCH (1.9)
MP:0003503	decreased activity of thyroid	0.62	>=0.20	DMRT2 (4.6)	SEMA3G (2.5)	CLDN3 (2.3)	ENSG00000249082 (2.2)	ENSG00000248003 (2.1)	LYPLAL1 (2.1)	TMEM45A (2.1)	C4orf10 (2.1)	B4GALNT3 (2.1)	KY (1.9)
MP:0004249	abnormal crista ampullaris morphology	0.62	>=0.20	DMRT2 (3.1)	EMID2 (3.0)	HMGA2 (3.0)	BMP4 (2.7)	EBF2 (2.7)	SMURF2 (2.2)	PITX1 (2.2)	TGFB2 (2.0)	COL24A1 (1.9)	DNAH12 (1.9)
GO:0006006	glucose metabolic process	0.62	>=0.20	KY (3.1)	C1orf51 (3.1)	ENSG00000227143 (2.8)	ENSG00000223842 (2.3)	PHF7 (2.2)	HHIPL2 (2.2)	LYPLAL1 (2.1)	TWF2 (2.0)	DHODH (1.9)	ACTRT2 (1.8)
GO:0031346	positive regulation of cell projection organization	0.62	>=0.20	ENSG00000258066 (2.7)	LIMK1 (2.7)	ROBO2 (2.5)	ENSG00000223561 (2.5)	LTBP4 (2.3)	ERC2 (2.2)	ADAMTS6 (2.1)	MFSD10 (2.0)	TWF2 (2.0)	BROX (2.0)
GO:0046822	regulation of nucleocytoplasmic transport	0.62	>=0.20	WBSCR27 (2.9)	UBXN2A (2.5)	ENSG00000223842 (2.4)	ENSG00000243224 (2.4)	ZNF717 (2.3)	GPR128 (2.3)	PIP5K1A (2.0)	SLMAP (2.0)	PPM1J (2.0)	CATSPER3 (1.9)
MP:0000688	lymphoid hyperplasia	0.62	>=0.20	BCL2 (3.7)	BCL2L11 (3.2)	NFKBIA (2.3)	ENSG00000237781 (2.1)	SYT11 (2.1)	MCM4 (1.9)	SMAD3 (1.7)	UHRF1 (1.7)	C2orf44 (1.7)	ARHGEF3 (1.7)
MP:0009788	increased susceptibility to bacterial infection induced morbidity/mortality	0.62	>=0.20	NFKBIA (4.2)	CEBPD (4.0)	CTSS (3.6)	NUAK2 (2.1)	TNFAIP8L2 (2.0)	ARHGEF3 (1.9)	BCL2L11 (1.9)	CRISPLD2 (1.6)	MCL1 (1.6)	PNPT1 (1.5)
ENSG00000100714	MTHFD1 PPI subnetwork	0.62	>=0.20	CEP63 (2.4)	MIA3 (2.2)	ZNHIT6 (2.1)	IFT140 (2.1)	CWC27 (1.9)	UMPS (1.9)	PNPT1 (1.8)	GNL3 (1.7)	SHKBP1 (1.7)	EIF3M (1.6)
ENSG00000002834	LASP1 PPI subnetwork	0.62	>=0.20	ITIH3 (4.8)	ITIH4 (4.6)	ITIH1 (4.5)	AGXT (4.0)	TNNC1 (3.3)	HHIPL2 (2.7)	BRMS1 (2.4)	GLYCTK (2.3)	SHKBP1 (2.1)	ENSG00000229619 (2.0)
GO:0044130	negative regulation of growth of symbiont in host	0.62	>=0.20	ENSG00000247225 (2.8)	LYSMD4 (2.6)	UBXN2A (2.6)	ENSG00000238018 (2.4)	ENSG00000237781 (2.1)	TMCC2 (2.1)	FAM177B (2.0)	ENSG00000227143 (2.0)	DNAJC27-AS1 (2.0)	ENSG00000228536 (2.0)
GO:0044110	growth involved in symbiotic interaction	0.62	>=0.20	ENSG00000247225 (2.8)	LYSMD4 (2.6)	UBXN2A (2.6)	ENSG00000238018 (2.4)	ENSG00000237781 (2.1)	TMCC2 (2.1)	FAM177B (2.0)	ENSG00000227143 (2.0)	DNAJC27-AS1 (2.0)	ENSG00000228536 (2.0)
GO:0044126	regulation of growth of symbiont in host	0.62	>=0.20	ENSG00000247225 (2.8)	LYSMD4 (2.6)	UBXN2A (2.6)	ENSG00000238018 (2.4)	ENSG00000237781 (2.1)	TMCC2 (2.1)	FAM177B (2.0)	ENSG00000227143 (2.0)	DNAJC27-AS1 (2.0)	ENSG00000228536 (2.0)
GO:0044146	negative regulation of growth of symbiont involved in interaction with host	0.62	>=0.20	ENSG00000247225 (2.8)	LYSMD4 (2.6)	UBXN2A (2.6)	ENSG00000238018 (2.4)	ENSG00000237781 (2.1)	TMCC2 (2.1)	FAM177B (2.0)	ENSG00000227143 (2.0)	DNAJC27-AS1 (2.0)	ENSG00000228536 (2.0)
GO:0044144	modulation of growth of symbiont involved in interaction with host	0.62	>=0.20	ENSG00000247225 (2.8)	LYSMD4 (2.6)	UBXN2A (2.6)	ENSG00000238018 (2.4)	ENSG00000237781 (2.1)	TMCC2 (2.1)	FAM177B (2.0)	ENSG00000227143 (2.0)	DNAJC27-AS1 (2.0)	ENSG00000228536 (2.0)
GO:0044116	growth of symbiont involved in interaction with host	0.62	>=0.20	ENSG00000247225 (2.8)	LYSMD4 (2.6)	UBXN2A (2.6)	ENSG00000238018 (2.4)	ENSG00000237781 (2.1)	TMCC2 (2.1)	FAM177B (2.0)	ENSG00000227143 (2.0)	DNAJC27-AS1 (2.0)	ENSG00000228536 (2.0)
GO:0044117	growth of symbiont in host	0.62	>=0.20	ENSG00000247225 (2.8)	LYSMD4 (2.6)	UBXN2A (2.6)	ENSG00000238018 (2.4)	ENSG00000237781 (2.1)	TMCC2 (2.1)	FAM177B (2.0)	ENSG00000227143 (2.0)	DNAJC27-AS1 (2.0)	ENSG00000228536 (2.0)
REACTOME_ELONGATION_ARREST_AND_RECOVERY	REACTOME_ELONGATION_ARREST_AND_RECOVERY	0.62	>=0.20	BAP1 (3.0)	C4orf10 (2.6)	PRPF3 (2.5)	BRMS1 (2.4)	UBE2V2 (2.2)	VPS72 (2.1)	C4orf44 (2.0)	C3orf26 (2.0)	NOP14 (1.9)	ADD1 (1.9)
REACTOME_PAUSING_AND_RECOVERY_OF_HIV:1_ELONGATION	REACTOME_PAUSING_AND_RECOVERY_OF_HIV:1_ELONGATION	0.62	>=0.20	BAP1 (3.0)	C4orf10 (2.6)	PRPF3 (2.5)	BRMS1 (2.4)	UBE2V2 (2.2)	VPS72 (2.1)	C4orf44 (2.0)	C3orf26 (2.0)	NOP14 (1.9)	ADD1 (1.9)
REACTOME_PAUSING_AND_RECOVERY_OF_ELONGATION	REACTOME_PAUSING_AND_RECOVERY_OF_ELONGATION	0.62	>=0.20	BAP1 (3.0)	C4orf10 (2.6)	PRPF3 (2.5)	BRMS1 (2.4)	UBE2V2 (2.2)	VPS72 (2.1)	C4orf44 (2.0)	C3orf26 (2.0)	NOP14 (1.9)	ADD1 (1.9)
REACTOME_HIV:1_ELONGATION_ARREST_AND_RECOVERY	REACTOME_HIV:1_ELONGATION_ARREST_AND_RECOVERY	0.62	>=0.20	BAP1 (3.0)	C4orf10 (2.6)	PRPF3 (2.5)	BRMS1 (2.4)	UBE2V2 (2.2)	VPS72 (2.1)	C4orf44 (2.0)	C3orf26 (2.0)	NOP14 (1.9)	ADD1 (1.9)
REACTOME_INTERLEUKIN_RECEPTOR_SHC_SIGNALING	REACTOME_INTERLEUKIN_RECEPTOR_SHC_SIGNALING	0.62	>=0.20	BCL2 (3.5)	TNFAIP8L2 (2.6)	EPHB1 (2.2)	PRKCE (2.1)	RXFP2 (2.0)	MFSD10 (1.9)	NFKBIA (1.7)	DSTYK (1.6)	ENSG00000248840 (1.6)	CLEC16A (1.6)
MP:0002644	decreased circulating triglyceride level	0.62	>=0.20	SPSB1 (3.9)	ITIH1 (3.3)	GLYCTK (3.2)	ITIH3 (3.2)	SEMA3G (3.0)	ITIH4 (3.0)	AGXT (2.5)	RREB1 (2.3)	ENSG00000177133 (2.3)	KY (2.0)
MP:0008050	decreased memory T cell number	0.62	>=0.20	PPM1J (3.2)	AIG1 (2.9)	TMCC2 (2.5)	PRRG4 (2.4)	RHOC (2.2)	BCL2 (2.1)	ENSG00000244535 (1.9)	LINC00312 (1.9)	CTSS (1.8)	NUAK2 (1.8)
ENSG00000172572	PDE3A PPI subnetwork	0.62	>=0.20	SMURF2 (3.0)	PRUNE (3.0)	AIDA (2.9)	CAPZA1 (2.8)	APH1A (2.7)	WDR82 (2.6)	FAM116A (2.5)	ARNT (2.0)	UBXN2A (2.0)	ADD1 (1.9)
ENSG00000156973	PDE6D PPI subnetwork	0.62	>=0.20	CCDC104 (3.0)	DNAJC27-AS1 (2.6)	RHOC (2.5)	FAM116A (2.3)	CAPZA1 (2.2)	LYSMD4 (2.2)	BRMS1 (2.2)	LINC00312 (2.2)	DNAH12 (2.2)	IQCH (2.1)
KEGG_REGULATION_OF_ACTIN_CYTOSKELETON	KEGG_REGULATION_OF_ACTIN_CYTOSKELETON	0.62	>=0.20	CDC42SE1 (3.9)	RHOC (3.8)	ADD1 (3.1)	RIN1 (3.0)	DOCK5 (2.9)	MEF2A (2.9)	SLMAP (2.8)	LIMK1 (2.7)	KALRN (2.7)	SPTBN1 (2.4)
ENSG00000148334	PTGES2 PPI subnetwork	0.62	>=0.20	TARS2 (4.0)	CERS2 (2.7)	SETDB1 (2.5)	TBC1D23 (2.4)	MIA3 (2.4)	TELO2 (2.3)	CLEC16A (2.3)	KIAA0146 (2.1)	ADAMTS6 (2.1)	ST7L (2.1)
GO:0000188	inactivation of MAPK activity	0.62	>=0.20	DNAJC27 (3.2)	ENSG00000248840 (3.2)	ENSG00000258066 (3.0)	MCL1 (2.8)	C4orf44 (2.5)	KY (2.4)	ENSG00000253251 (2.2)	ADAMTS6 (2.1)	ABHD11 (2.1)	ENSG00000225063 (2.0)
GO:0000165	MAPK cascade	0.62	>=0.20	UBXN2A (3.1)	MAP2K4 (2.4)	MCL1 (2.4)	DSTYK (2.2)	SMAD3 (2.1)	ARNT (2.0)	DOCK5 (2.0)	SPSB1 (1.9)	GNRH1 (1.9)	SMURF2 (1.8)
ENSG00000112306	RPS12 PPI subnetwork	0.62	>=0.20	EIF3M (5.1)	ZNHIT6 (2.1)	ENSG00000224186 (1.9)	SCNM1 (1.9)	PDE12 (1.9)	ENSG00000249082 (1.8)	BROX (1.7)	GNL3 (1.7)	ENSG00000237887 (1.7)	CEP63 (1.7)
ENSG00000173163	COMMD1 PPI subnetwork	0.62	>=0.20	NFKBIA (3.8)	PTRHD1 (3.0)	C5orf44 (2.8)	MFSD10 (2.2)	BCL2L11 (2.2)	ZNF438 (1.8)	NIT2 (1.7)	TFG (1.7)	NCOA1 (1.7)	ENSG00000253251 (1.6)
ENSG00000100697	DICER1 PPI subnetwork	0.62	>=0.20	PHF7 (2.9)	ENSG00000233147 (2.7)	TNNC1 (2.5)	CEP63 (2.3)	ENSG00000248003 (2.1)	KIAA0947 (2.0)	BCL2L11 (2.0)	CATSPER3 (1.9)	ENSG00000254560 (1.9)	BNIPL (1.8)
MP:0001860	liver inflammation	0.62	>=0.20	NFKBIA (4.3)	AGXT (3.4)	MCL1 (3.3)	ITIH1 (3.0)	CTSS (3.0)	BCL2L11 (2.9)	ITIH3 (2.7)	ZFP36L2 (2.3)	CEBPD (2.3)	GLYCTK (2.2)
ENSG00000075340	ADD2 PPI subnetwork	0.62	>=0.20	SYT11 (3.5)	ENSG00000237887 (3.3)	HTT (3.0)	SPTBN1 (2.8)	BAP1 (2.3)	RGS12 (2.1)	UBE2V2 (2.1)	CCDC66 (2.0)	NISCH (2.0)	AIG1 (2.0)
ENSG00000149948	HMGA2 PPI subnetwork	0.62	>=0.20	PIP5K1A (3.4)	APH1A (3.0)	ARHGEF2 (2.9)	UBQLN4 (2.8)	DLEU1 (2.5)	SETDB1 (2.4)	ARNT (2.4)	MOV10 (2.4)	VPS72 (2.3)	NFKBIA (2.2)
MP:0008101	lymph node hypoplasia	0.62	>=0.20	TNFAIP8L2 (3.8)	BCL2 (2.7)	CAPZA1 (2.3)	CTSS (2.2)	ENSG00000249082 (2.0)	THADA (2.0)	SPATA12 (2.0)	ZNF438 (1.8)	MOV10 (1.8)	KIAA1328 (1.6)
GO:0034130	toll-like receptor 1 signaling pathway	0.62	>=0.20	MCL1 (2.9)	ENSG00000223842 (2.8)	ATAD2B (2.5)	FAM177B (2.5)	FAM116A (2.4)	EFR3B (2.3)	ARHGEF3 (2.1)	PPM1J (2.1)	SMAD3 (2.0)	MAP2K4 (2.0)
ENSG00000139132	FGD4 PPI subnetwork	0.62	>=0.20	RNF112 (3.4)	MLLT11 (3.0)	SYT11 (2.9)	ENSG00000247225 (2.9)	SEMA6C (2.6)	ENSG00000223561 (2.5)	MEF2A (2.5)	MAP2K4 (2.4)	LIMK1 (2.3)	ERC2 (2.2)
ENSG00000099797	TECR PPI subnetwork	0.62	>=0.20	CERS2 (3.3)	SSR2 (2.5)	ENSG00000225028 (2.2)	AIG1 (1.9)	TOMM70A (1.9)	ST7L (1.8)	DNAH1 (1.8)	C2orf44 (1.7)	AAGAB (1.7)	APH1A (1.7)
ENSG00000147099	HDAC8 PPI subnetwork	0.62	>=0.20	UBQLN4 (2.4)	CATSPER3 (2.4)	NISCH (2.3)	ARHGEF2 (2.3)	YTHDC2 (2.1)	CD248 (2.1)	ARNT (1.9)	NCOA1 (1.9)	PRUNE (1.8)	SETDB1 (1.8)
MP:0008540	abnormal cerebrum morphology	0.62	>=0.20	PKDCC (3.4)	ADAMTS16 (3.0)	ENSG00000254560 (3.0)	EMID2 (2.3)	NUAK2 (2.3)	NEK4 (2.2)	ENSG00000248003 (2.0)	WT1 (1.8)	RGS12 (1.8)	CNTN2 (1.8)
ENSG00000131437	KIF3A PPI subnetwork	0.62	>=0.20	CEP63 (3.5)	CCDC104 (3.2)	YTHDC2 (2.8)	TRIM23 (2.7)	CWC27 (2.6)	GOLPH3L (2.4)	NEK4 (2.2)	TFG (2.1)	NCOA1 (2.0)	CDCA2 (2.0)
GO:0006029	proteoglycan metabolic process	0.62	>=0.20	COL24A1 (3.6)	CRISPLD2 (2.9)	COL8A1 (2.8)	GLT8D1 (2.7)	CTSK (2.6)	B3GNT1 (2.4)	ABI3BP (2.4)	EFEMP1 (2.4)	CDH11 (2.2)	ITGB5 (2.0)
ENSG00000112049	ENSG00000112049 PPI subnetwork	0.62	>=0.20	RGS12 (3.5)	LTBP4 (3.2)	SEMA3G (3.1)	SPSB1 (2.9)	SMURF2 (2.6)	EPHB1 (2.4)	KIAA1328 (2.3)	ZFP36L2 (2.1)	HMCN2 (2.0)	C1orf56 (2.0)
REACTOME_NEF_MEDIATED_DOWNREGULATION_OF_MHC_CLASS_I_COMPLEX_CELL_SURFACE_EXPRESSION	REACTOME_NEF_MEDIATED_DOWNREGULATION_OF_MHC_CLASS_I_COMPLEX_CELL_SURFACE_EXPRESSION	0.62	>=0.20	HTT (2.7)	GLYCTK-AS1 (2.6)	TFG (2.2)	ENSG00000232445 (2.1)	SHKBP1 (2.1)	LIMK1 (2.0)	APH1A (1.9)	CAPZA1 (1.9)	RXFP2 (1.8)	HORMAD1 (1.8)
ENSG00000184575	XPOT PPI subnetwork	0.62	>=0.20	ENSG00000224186 (2.5)	ENSG00000225028 (2.2)	TELO2 (2.1)	EIF3M (2.0)	ENSG00000238018 (2.0)	THADA (1.9)	TOMM70A (1.9)	CDCA2 (1.8)	SLC29A2 (1.7)	ZNF438 (1.7)
GO:0031461	cullin-RING ubiquitin ligase complex	0.62	>=0.20	TRIM23 (4.2)	TBC1D23 (3.0)	ADD1 (2.9)	YTHDC2 (2.6)	PRUNE (2.5)	C5orf44 (2.4)	CATSPER3 (2.3)	DSTYK (2.3)	CDCA2 (2.2)	MAP2K4 (2.2)
ENSG00000163466	ARPC2 PPI subnetwork	0.62	>=0.20	SHKBP1 (3.4)	C18orf10 (3.0)	RHOC (3.0)	KALRN (2.8)	MEF2A (2.6)	HTT (2.5)	FILIP1L (2.3)	TWF2 (2.2)	ARHGEF2 (2.2)	SPTBN1 (2.2)
GO:0007091	mitotic metaphase/anaphase transition	0.62	>=0.20	CATSPER3 (3.1)	CENPO (2.7)	DLEU1 (2.7)	CDCA2 (2.6)	KCTD9 (2.3)	PPWD1 (2.1)	C18orf10 (2.1)	ANP32E (2.0)	CCDC66 (1.9)	LYSMD4 (1.9)
MP:0011093	complete embryonic lethality at implantation	0.62	>=0.20	C18orf10 (2.6)	EFEMP1 (2.4)	ENSG00000254349 (2.1)	PBRM1 (2.0)	WBSCR28 (2.0)	BUB1B (1.8)	PRPF3 (1.8)	KIAA0907 (1.8)	LTBP1 (1.8)	UHRF1 (1.7)
MP:0008044	increased NK cell number	0.62	>=0.20	TNFAIP8L2 (3.4)	ZFP36L2 (3.3)	CTSS (3.1)	SPATA12 (2.9)	PCBD2 (2.9)	DOCK5 (2.7)	ARHGEF3 (2.7)	ENSG00000237781 (2.4)	GNRH1 (2.1)	AIG1 (1.9)
MP:0000026	abnormal inner ear morphology	0.62	>=0.20	DMRT2 (3.1)	BMP4 (3.0)	CA14 (2.9)	BMP7 (2.6)	ENSG00000225028 (2.0)	FHOD3 (2.0)	ITGB5 (1.9)	THADA (1.9)	SEMA6C (1.9)	STAB1 (1.9)
MP:0000706	small thymus	0.62	>=0.20	ZFP36L2 (2.6)	TNFAIP8L2 (2.3)	UHRF1 (2.2)	ENSG00000237781 (2.1)	WBSCR28 (1.9)	PBRM1 (1.9)	NCOA1 (1.8)	STAU2 (1.6)	EPHB1 (1.6)	IFT140 (1.5)
ENSG00000041982	TNC PPI subnetwork	0.62	>=0.20	TMEM204 (4.5)	RNF112 (3.1)	LTBP1 (2.9)	RHOC (2.8)	FHOD3 (2.7)	ELN (2.7)	ITIH4 (2.6)	LMCD1 (2.5)	TGFB2 (2.3)	ECM1 (2.2)
ENSG00000103653	CSK PPI subnetwork	0.62	>=0.20	TNFAIP8L2 (3.5)	RHOC (3.5)	DOCK5 (3.1)	LTBP1 (3.1)	ARHGEF2 (2.9)	ITGB5 (2.7)	SEMA3G (2.7)	HMGA2 (2.4)	RIN1 (2.4)	ECM1 (2.3)
ENSG00000075415	SLC25A3 PPI subnetwork	0.62	>=0.20	EIF3M (2.7)	SSR2 (2.6)	ARF4 (2.1)	GOLPH3L (2.0)	TWF2 (2.0)	APH1A (2.0)	YTHDC2 (2.0)	BRMS1 (1.9)	ENSG00000237781 (1.9)	TOMM70A (1.8)
GO:0042379	chemokine receptor binding	0.62	>=0.20	NFKBIA (4.6)	C1orf54 (3.8)	NUAK2 (2.7)	ABI3BP (2.6)	CTSS (1.8)	ENSG00000244535 (1.6)	CTSK (1.6)	ENSG00000228536 (1.5)	MFAP4 (1.4)	CLDN4 (1.3)
KEGG_METABOLISM_OF_XENOBIOTICS_BY_CYTOCHROME_P450	KEGG_METABOLISM_OF_XENOBIOTICS_BY_CYTOCHROME_P450	0.62	>=0.20	AGXT (4.6)	ITIH1 (4.2)	GPR128 (2.7)	NIT2 (2.6)	C1orf51 (2.2)	LYPLAL1 (1.9)	ITIH4 (1.9)	ENSG00000224186 (1.8)	RIT1 (1.8)	ITIH3 (1.7)
REACTOME_TAK1_ACTIVATES_NFKB_BY_PHOSPHORYLATION_AND_ACTIVATION_OF_IKKS_COMPLEX	REACTOME_TAK1_ACTIVATES_NFKB_BY_PHOSPHORYLATION_AND_ACTIVATION_OF_IKKS_COMPLEX	0.62	>=0.20	NFKBIA (4.6)	CEBPD (2.5)	SMAD3 (2.3)	SHKBP1 (2.0)	ENSG00000258066 (2.0)	ZNF717 (1.9)	MFSD10 (1.7)	TFG (1.7)	CEP63 (1.6)	KIAA0146 (1.5)
GO:0015697	quaternary ammonium group transport	0.62	>=0.20	ENSG00000232445 (3.4)	ENSG00000247225 (3.3)	CATSPER3 (3.1)	ENSG00000254349 (2.9)	GRK4 (2.8)	HORMAD1 (2.2)	AIG1 (2.1)	PRRG4 (2.1)	FAM63A (2.1)	LYSMD1 (2.1)
GO:0030168	platelet activation	0.62	>=0.20	ENSG00000233147 (7.4)	PRUNE (4.0)	ENSG00000229619 (3.3)	KALRN (3.0)	FAM63A (3.0)	LTBP1 (2.8)	RNF112 (2.8)	ENSG00000223561 (2.5)	TNFAIP8L2 (2.3)	STAB1 (2.0)
GO:0034623	cellular macromolecular complex disassembly	0.62	>=0.20	ENSG00000237887 (3.1)	PTRHD1 (3.0)	ENSG00000238018 (2.3)	CEP63 (2.1)	RABL5 (2.0)	ENSG00000258066 (2.0)	SPATA12 (1.9)	SCNM1 (1.8)	ZNF717 (1.8)	ACTRT2 (1.7)
MP:0005145	increased circulating VLDL cholesterol level	0.62	>=0.20	SEMA3G (3.3)	ECM1 (2.9)	AGXT (2.6)	CTSK (2.5)	DMRT2 (2.5)	ITIH1 (2.0)	ITIH3 (1.9)	TBC1D23 (1.9)	MIA3 (1.9)	RREB1 (1.9)
GO:0042104	positive regulation of activated T cell proliferation	0.62	>=0.20	DNAJC27-AS1 (2.2)	ENSG00000233147 (2.1)	ENSG00000228536 (2.1)	ANXA9 (2.0)	ENSG00000223561 (2.0)	ENSG00000248843 (1.9)	BCL2L11 (1.9)	HMCN2 (1.7)	ENSG00000227143 (1.7)	BCL2 (1.6)
GO:0048663	neuron fate commitment	0.62	>=0.20	ALX4 (3.8)	EPHB1 (3.3)	DMRT2 (2.4)	PITX1 (2.1)	ATAD2B (2.1)	WNT2B (2.0)	EBF2 (2.0)	ROBO2 (1.9)	ENSG00000254560 (1.9)	ENSG00000223842 (1.9)
MP:0001663	abnormal digestive system physiology	0.62	>=0.20	ENSG00000247225 (3.3)	HMGA2 (2.8)	EPHB1 (2.5)	B4GALNT3 (2.4)	SLC22A18AS (2.4)	DMRT2 (2.2)	WNT2B (2.2)	BMP5 (2.1)	EMID2 (1.8)	LTBP1 (1.6)
ENSG00000203879	GDI1 PPI subnetwork	0.62	>=0.20	ARF4 (3.5)	SHKBP1 (3.3)	RHOC (2.9)	CAPZA1 (2.8)	WDR82 (2.7)	SLC29A2 (2.6)	CDC42SE1 (2.5)	MFSD10 (2.4)	PRUNE (2.4)	TFG (2.3)
ENSG00000103051	COG4 PPI subnetwork	0.62	>=0.20	TFG (4.3)	MIA3 (3.6)	ARF4 (3.3)	GLT8D1 (2.9)	GOLPH3L (2.8)	SSR2 (2.6)	ARNT (2.4)	C5orf44 (2.4)	TBC1D23 (2.3)	KDM4C (2.1)
ENSG00000071127	WDR1 PPI subnetwork	0.62	>=0.20	ENSG00000229619 (3.8)	RHOC (2.9)	SPTBN1 (2.6)	KY (2.4)	KALRN (2.3)	ADAMTS6 (2.2)	CAPZA1 (2.2)	SHKBP1 (2.2)	FILIP1L (2.2)	TNNC1 (2.0)
GO:0016411	acylglycerol O-acyltransferase activity	0.62	>=0.20	GLYCTK (3.6)	GPR128 (2.8)	CERS2 (2.6)	HMCN2 (2.3)	AIG1 (1.9)	TMEM45A (1.8)	SLC22A18AS (1.7)	ENSG00000250748 (1.6)	ERI1 (1.5)	CA14 (1.5)
GO:0031123	RNA 3'-end processing	0.62	>=0.20	KIAA0907 (3.9)	SMEK2 (3.4)	SETDB1 (2.9)	C2orf44 (2.6)	PPWD1 (2.6)	ENSG00000224186 (2.4)	PNPT1 (2.2)	SPATA12 (2.2)	PRPF3 (2.2)	RBBP5 (2.0)
GO:0042542	response to hydrogen peroxide	0.62	>=0.20	RIT1 (2.9)	MCL1 (2.5)	CEBPD (2.1)	H6PD (2.0)	FAM116A (2.0)	FAM177B (1.9)	ANAPC13 (1.8)	C4orf44 (1.7)	WT1-AS (1.6)	WT1 (1.6)
GO:0008483	transaminase activity	0.62	>=0.20	GLYCTK (4.2)	AGXT (4.1)	ITIH4 (3.3)	ITIH1 (3.0)	DHODH (2.5)	CA14 (2.3)	HAND2 (2.3)	CRISPLD2 (2.1)	ADAMTS6 (2.1)	WT1 (1.9)
MP:0000693	spleen hyperplasia	0.62	>=0.20	BCL2L11 (5.5)	NFKBIA (4.7)	MCL1 (4.2)	CTSS (3.8)	CEBPD (3.8)	TNFAIP8L2 (3.3)	ZFP36L2 (2.8)	NUAK2 (2.3)	KIAA0146 (2.2)	TWF2 (2.2)
REACTOME_NUCLEAR_RECEPTOR_TRANSCRIPTION_PATHWAY	REACTOME_NUCLEAR_RECEPTOR_TRANSCRIPTION_PATHWAY	0.62	>=0.20	C1orf51 (3.4)	ZFP36L2 (3.1)	NCOA1 (3.0)	GPR128 (2.7)	MCC (2.5)	GLYCTK (2.4)	SLC22A18AS (2.3)	AGXT (2.0)	LNP1 (1.9)	ENSG00000177133 (1.8)
GO:0030521	androgen receptor signaling pathway	0.62	>=0.20	TLK2 (3.3)	ADAMTS16 (2.9)	PBRM1 (2.4)	ZNF438 (1.9)	PDE12 (1.9)	WT1 (1.9)	ENSG00000223561 (1.9)	C4orf44 (1.8)	WDR82 (1.8)	LYSMD1 (1.7)
GO:0007127	meiosis I	0.62	>=0.20	PHF7 (4.9)	GRK4 (3.9)	FAM208A (3.0)	IQCH (2.8)	SPATA12 (2.5)	HORMAD1 (2.4)	PRKDC (2.1)	PASK (1.9)	C20orf72 (1.9)	ENSG00000248003 (1.8)
GO:0005243	gap junction channel activity	0.62	>=0.20	ENSG00000215231 (3.3)	WT1-AS (3.2)	MCC (2.9)	CTSK (2.8)	COL24A1 (2.7)	CNTN2 (2.6)	ROBO2 (2.2)	CA14 (2.2)	SLC22A18AS (2.2)	SLC29A2 (2.1)
ENSG00000129170	CSRP3 PPI subnetwork	0.62	>=0.20	TNNC1 (8.1)	KY (3.4)	LMCD1 (2.7)	ENSG00000223561 (2.6)	SEMA6C (2.3)	MLLT11 (2.2)	ENSG00000238018 (2.0)	FHOD3 (1.9)	ENSG00000229619 (1.9)	C1orf54 (1.8)
ENSG00000149091	DGKZ PPI subnetwork	0.62	>=0.20	KDM4C (3.3)	ZNF438 (2.4)	TGFB2 (2.3)	YTHDC2 (2.3)	LYSMD4 (2.2)	SLMAP (2.1)	FAM208A (2.1)	PRRG4 (2.0)	WBSCR27 (2.0)	ARHGEF3 (1.9)
MP:0008682	decreased interleukin-17 secretion	0.62	>=0.20	BCL2L11 (2.7)	NFKBIA (2.3)	CRIM1 (2.3)	CLEC16A (2.1)	TRIM23 (1.9)	ENSG00000244535 (1.8)	ENSG00000237781 (1.8)	ARHGEF3 (1.7)	BCL2 (1.7)	PASK (1.7)
ENSG00000088247	KHSRP PPI subnetwork	0.62	>=0.20	KIAA0907 (2.6)	KDM4C (2.5)	GABPB2 (2.4)	RREB1 (2.2)	ENSG00000254349 (1.9)	SHKBP1 (1.9)	NOP14 (1.8)	DNAJC27-AS1 (1.8)	VPS72 (1.8)	NEK4 (1.7)
MP:0001944	abnormal pancreas morphology	0.62	>=0.20	ROBO2 (3.6)	CSRP2 (2.9)	BMP5 (2.4)	CDH11 (2.3)	MFAP4 (2.3)	NT5DC2 (2.1)	CNTN2 (2.1)	EBF2 (2.1)	GLT8D1 (2.0)	IFT140 (1.9)
GO:0007131	reciprocal meiotic recombination	0.62	>=0.20	CCDC66 (3.5)	FAM208A (3.1)	PHF7 (2.9)	IQCH (2.8)	NEK4 (2.6)	PRKDC (2.4)	PASK (2.2)	STAU2 (2.1)	GRK4 (2.1)	GLYCTK-AS1 (2.1)
GO:0035825	reciprocal DNA recombination	0.62	>=0.20	CCDC66 (3.5)	FAM208A (3.1)	PHF7 (2.9)	IQCH (2.8)	NEK4 (2.6)	PRKDC (2.4)	PASK (2.2)	STAU2 (2.1)	GRK4 (2.1)	GLYCTK-AS1 (2.1)
ENSG00000111424	VDR PPI subnetwork	0.63	>=0.20	RPRD2 (4.2)	PBRM1 (3.8)	TLK2 (3.5)	ZFP36L2 (3.1)	WDR82 (2.8)	UBXN2A (2.7)	RREB1 (2.7)	NEK4 (2.7)	NCOA1 (2.4)	CLEC16A (2.3)
GO:0034374	low-density lipoprotein particle remodeling	0.63	>=0.20	COL24A1 (3.6)	DNAH12 (3.5)	LNP1 (3.4)	ENSG00000233147 (2.8)	ITIH3 (2.7)	GLYCTK (2.5)	ITIH4 (2.3)	ANXA9 (2.2)	IQCH (2.1)	ITIH1 (2.1)
ENSG00000172172	MRPL13 PPI subnetwork	0.63	>=0.20	EIF3M (3.9)	ARF4 (3.4)	PNPT1 (3.4)	TFG (3.0)	PTRHD1 (2.7)	TOMM70A (2.6)	HTT (2.6)	YTHDC2 (2.6)	GOLPH3L (2.4)	TARS2 (2.4)
ENSG00000160691	SHC1 PPI subnetwork	0.63	>=0.20	SPTBN1 (2.5)	SEMA3G (2.5)	ECM1 (2.5)	STAB1 (2.4)	SMAD3 (2.3)	TNFAIP8L2 (2.3)	CD248 (2.3)	C1orf54 (2.2)	ENSG00000238018 (2.2)	ITGB5 (2.1)
ENSG00000101017	CD40 PPI subnetwork	0.63	>=0.20	NFKBIA (4.3)	ENSG00000253251 (2.5)	PASK (2.5)	CAPZA1 (2.2)	MCL1 (2.0)	AAGAB (1.9)	MOV10 (1.8)	ENSG00000243224 (1.8)	SHKBP1 (1.7)	KIAA0146 (1.7)
GO:0060759	regulation of response to cytokine stimulus	0.63	>=0.20	ENSG00000237781 (3.4)	AIDA (2.7)	UBXN2A (2.5)	ENSG00000225028 (2.4)	H6PD (2.4)	MOV10 (2.3)	PNPT1 (2.0)	RXFP2 (1.8)	FAM83B (1.8)	ADCY3 (1.8)
GO:0006887	exocytosis	0.63	>=0.20	ENSG00000233147 (4.5)	FAM63A (2.8)	AIDA (2.4)	ENSG00000250748 (2.3)	RNF112 (2.2)	ENSG00000229619 (2.2)	FAM177B (2.1)	KALRN (2.1)	ENSG00000228536 (2.0)	ENSG00000225028 (1.9)
GO:0016712	oxidoreductase activity, acting on paired donors, with incorporation or reduction of molecular oxygen, reduced flavin or flavoprotein as one donor, and incorporation of one atom of oxygen	0.63	>=0.20	AGXT (6.0)	ITIH1 (4.2)	BNIPL (3.2)	GPR128 (3.2)	ITIH4 (2.8)	ITIH3 (2.2)	CA14 (2.0)	ST7L (1.8)	WNT2B (1.6)	C2orf54 (1.6)
ENSG00000113360	DROSHA PPI subnetwork	0.63	>=0.20	MEF2A (2.9)	PBRM1 (2.9)	NCOA1 (2.7)	THADA (2.7)	RREB1 (2.5)	RPRD2 (2.4)	KDM4C (2.2)	COL24A1 (2.1)	ARHGEF2 (2.1)	MOV10 (2.0)
ENSG00000172301	C17orf79 PPI subnetwork	0.63	>=0.20	UBXN2A (4.0)	PIP5K1A (3.0)	NISCH (2.1)	TELO2 (2.0)	TRIM23 (1.9)	C2orf54 (1.8)	ABI3BP (1.8)	NEK4 (1.7)	PHF7 (1.7)	UBQLN4 (1.7)
GO:0060334	regulation of interferon-gamma-mediated signaling pathway	0.63	>=0.20	CLEC16A (2.7)	SPATA12 (2.6)	ACTRT2 (2.5)	ADAMTSL4 (2.1)	H6PD (1.9)	BRMS1 (1.9)	THADA (1.8)	FAM83B (1.8)	BCL2 (1.8)	ENSG00000237781 (1.8)
GO:0060330	regulation of response to interferon-gamma	0.63	>=0.20	CLEC16A (2.7)	SPATA12 (2.6)	ACTRT2 (2.5)	ADAMTSL4 (2.1)	H6PD (1.9)	BRMS1 (1.9)	THADA (1.8)	FAM83B (1.8)	BCL2 (1.8)	ENSG00000237781 (1.8)
MP:0002412	increased susceptibility to bacterial infection	0.63	>=0.20	CTSS (5.0)	CEBPD (4.8)	NFKBIA (4.5)	TNFAIP8L2 (3.3)	MCL1 (2.6)	KIAA0146 (2.3)	H6PD (2.3)	ARHGEF3 (1.9)	NUAK2 (1.9)	ZNF438 (1.8)
KEGG_ARRHYTHMOGENIC_RIGHT_VENTRICULAR_CARDIOMYOPATHY_ARVC	KEGG_ARRHYTHMOGENIC_RIGHT_VENTRICULAR_CARDIOMYOPATHY_ARVC	0.63	>=0.20	LTBP1 (4.1)	FHOD3 (3.8)	SLMAP (3.6)	SEMA6C (3.5)	TNNC1 (3.3)	ENSG00000229619 (3.3)	KALRN (3.1)	ELN (2.8)	SPTBN1 (2.7)	ECM1 (2.4)
GO:0034405	response to fluid shear stress	0.63	>=0.20	HHIPL2 (5.1)	LMCD1 (2.1)	FILIP1L (2.0)	VPS72 (2.0)	ENSG00000215231 (2.0)	C1orf51 (1.9)	LYPLAL1 (1.9)	BMP4 (1.8)	TMEM204 (1.8)	COL8A1 (1.8)
GO:0005372	water transmembrane transporter activity	0.63	>=0.20	ENSG00000247225 (2.8)	SLC22A18AS (2.7)	BNIPL (2.5)	ENSG00000225063 (2.3)	ENSG00000177133 (2.2)	DMRT2 (2.0)	TSSK1B (1.7)	ENSG00000253251 (1.6)	HMCN2 (1.6)	FAM63A (1.4)
ENSG00000116641	DOCK7 PPI subnetwork	0.63	>=0.20	ENSA (3.0)	WDR82 (2.6)	LYSMD4 (2.6)	RABL5 (2.3)	PHF7 (2.3)	SPTBN1 (2.2)	CDC42SE1 (2.2)	BAP1 (2.1)	ENSG00000238018 (2.0)	GNRH1 (2.0)
GO:0019400	alditol metabolic process	0.63	>=0.20	SLC22A18AS (3.4)	ENSG00000237781 (3.3)	GLYCTK (2.8)	ENSG00000225063 (2.7)	GPR128 (2.2)	GRK4 (2.1)	SEMA3G (2.0)	ENSG00000238018 (2.0)	LYPLAL1 (1.9)	PHF7 (1.9)
ENSG00000163166	IWS1 PPI subnetwork	0.63	>=0.20	HTT (3.4)	PBRM1 (2.6)	TLK2 (2.6)	SMEK2 (2.4)	BAP1 (2.4)	ATAD2B (2.3)	C4orf10 (2.3)	SLMAP (2.2)	C5orf44 (2.2)	UBE2V2 (2.0)
REACTOME_GAB1_SIGNALOSOME	REACTOME_GAB1_SIGNALOSOME	0.63	>=0.20	NCOA1 (3.0)	PRUNE (2.5)	ZFP36L2 (2.4)	APH1A (2.4)	BCL2L11 (2.3)	SPTBN1 (2.3)	CLEC16A (2.2)	RGS12 (2.1)	SEMA6C (2.1)	PRKCE (2.1)
ENSG00000131788	PIAS3 PPI subnetwork	0.63	>=0.20	C18orf10 (3.0)	KIAA1328 (2.9)	DSTYK (2.7)	MEF2A (2.5)	RREB1 (2.4)	BCL2 (2.3)	NCOA1 (2.2)	ARNT (2.1)	PBRM1 (2.1)	ZFP36L2 (2.0)
MP:0000321	increased bone marrow cell number	0.63	>=0.20	CEBPD (4.0)	KIAA0146 (4.0)	MCL1 (3.7)	MFSD10 (3.2)	PPM1M (2.9)	UHRF1 (2.6)	MCM4 (2.6)	ZFP36L2 (2.5)	NUAK2 (2.4)	CTSS (2.3)
MP:0005015	increased T cell number	0.63	>=0.20	BCL2L11 (3.0)	NFKBIA (2.7)	ARHGEF3 (2.3)	NUAK2 (2.0)	ENSG00000237781 (1.8)	DLEU1 (1.8)	BCL2 (1.8)	ENSG00000224186 (1.7)	RIT1 (1.7)	TNFAIP8L2 (1.7)
GO:0031513	nonmotile primary cilium	0.63	>=0.20	CCDC104 (4.7)	RABL5 (4.1)	IQCH (2.6)	CA14 (2.6)	IFT140 (2.3)	NEK4 (2.2)	ENSG00000223842 (2.0)	ENSG00000248843 (1.8)	B3GNT1 (1.8)	KLHL29 (1.7)
MP:0009409	abnormal skeletal muscle fiber type ratio	0.63	>=0.20	KY (5.0)	TNNC1 (4.7)	SEMA6C (2.9)	FBLN2 (2.8)	PPM1J (2.4)	LTBP4 (2.0)	SEMA3G (1.9)	LMCD1 (1.8)	SLC29A2 (1.8)	MFSD10 (1.7)
REACTOME_AUTODEGRADATION_OF_THE_E3_UBIQUITIN_LIGASE_COP1	REACTOME_AUTODEGRADATION_OF_THE_E3_UBIQUITIN_LIGASE_COP1	0.63	>=0.20	NIT2 (4.2)	SCNM1 (3.2)	RIT1 (3.0)	BRMS1 (2.8)	MLLT11 (2.4)	TWF2 (2.1)	CCDC104 (2.0)	C5orf44 (2.0)	SPCS1 (1.9)	SSR2 (1.9)
MP:0004057	thin myocardium compact layer	0.63	>=0.20	SMURF2 (2.6)	TLK2 (2.5)	C1orf54 (2.4)	CLEC16A (2.4)	WT1-AS (2.2)	STAB1 (2.0)	NCOA1 (1.9)	RREB1 (1.9)	KIAA0907 (1.9)	HAND2 (1.8)
REACTOME_PREFOLDIN_MEDIATED_TRANSFER_OF_SUBSTRATE__TO_CCTTRIC	REACTOME_PREFOLDIN_MEDIATED_TRANSFER_OF_SUBSTRATE__TO_CCTTRIC	0.63	>=0.20	MLLT11 (4.3)	EIF3M (2.7)	SCNM1 (2.6)	TELO2 (2.5)	UMPS (2.4)	SYT11 (2.3)	AIDA (2.3)	UBE2V2 (2.0)	UBXN2A (2.0)	RIT1 (2.0)
REACTOME_COOPERATION_OF_PREFOLDIN_AND_TRICCCT__IN_ACTIN_AND_TUBULIN_FOLDING	REACTOME_COOPERATION_OF_PREFOLDIN_AND_TRICCCT__IN_ACTIN_AND_TUBULIN_FOLDING	0.63	>=0.20	MLLT11 (4.3)	EIF3M (2.7)	SCNM1 (2.6)	TELO2 (2.5)	UMPS (2.4)	SYT11 (2.3)	AIDA (2.3)	UBE2V2 (2.0)	UBXN2A (2.0)	RIT1 (2.0)
ENSG00000153147	SMARCA5 PPI subnetwork	0.63	>=0.20	ENSG00000248843 (3.7)	FAM208A (2.7)	UBQLN4 (2.6)	NCOA1 (2.5)	PBRM1 (2.4)	ENSG00000233147 (2.3)	TLK2 (2.1)	PIP5K1A (1.8)	PHF7 (1.7)	FAM63A (1.7)
GO:0060590	ATPase regulator activity	0.63	>=0.20	SLMAP (2.8)	MIA3 (2.3)	FHOD3 (2.2)	DLEU1 (2.2)	RIT1 (2.1)	CSRP2 (2.0)	ENSG00000248840 (1.8)	KIAA0907 (1.7)	PKDCC (1.7)	CNTN2 (1.5)
GO:0031018	endocrine pancreas development	0.63	>=0.20	ENSG00000244535 (3.1)	ENSG00000237887 (3.1)	TSSK1B (2.6)	ENSG00000227143 (2.5)	PTRHD1 (2.1)	IQCH (1.9)	ENSG00000223842 (1.8)	PDE12 (1.8)	KY (1.7)	PKDCC (1.7)
MP:0000837	abnormal hypothalamus morphology	0.63	>=0.20	GLYCTK-AS1 (3.3)	DMRT2 (2.8)	C1orf54 (2.8)	IL17RD (2.1)	C4orf44 (1.9)	ENSG00000250748 (1.9)	RREB1 (1.9)	SEMA6C (1.9)	FBLN2 (1.7)	BCL2L11 (1.7)
REACTOME_TRANSLATION	REACTOME_TRANSLATION	0.63	>=0.20	SSR2 (5.3)	EIF3M (5.1)	SPCS1 (3.1)	PTRHD1 (2.7)	ARF4 (2.6)	GNL3 (2.4)	ENSG00000244535 (2.4)	TOMM70A (2.2)	SCNM1 (2.0)	UBE2V2 (1.9)
MP:0010763	abnormal hematopoietic stem cell physiology	0.63	>=0.20	BMP5 (3.9)	RGS12 (2.6)	C1orf54 (2.6)	LTBP4 (2.5)	CSRP2 (2.2)	ENSG00000215231 (2.2)	KIAA0146 (2.0)	ZFP36L2 (1.9)	BMP4 (1.8)	ELN (1.8)
MP:0002621	delayed neural tube closure	0.63	>=0.20	IL17RD (3.4)	CA14 (3.3)	EMID2 (2.8)	ENSG00000254349 (2.3)	WNT5A (2.3)	RREB1 (2.1)	MCC (2.0)	HMGA2 (1.9)	BMP7 (1.8)	RGS12 (1.8)
GO:0001819	positive regulation of cytokine production	0.63	>=0.20	ENSG00000237781 (3.3)	ARHGEF3 (2.8)	TNFAIP8L2 (2.4)	CTSS (2.4)	AIDA (2.2)	STAB1 (2.0)	ADAMTS16 (1.9)	GLYCTK-AS1 (1.9)	ZNF717 (1.8)	ENSG00000248840 (1.7)
ENSG00000132305	IMMT PPI subnetwork	0.63	>=0.20	TARS2 (2.8)	GOLPH3L (2.7)	AIG1 (2.5)	LYPLAL1 (2.4)	VPS72 (2.3)	BNIPL (2.3)	KIAA0907 (2.3)	TELO2 (2.2)	BRMS1 (2.2)	ZNF438 (2.0)
REACTOME_MYOGENESIS	REACTOME_MYOGENESIS	0.63	>=0.20	EMID2 (3.1)	NCOA1 (3.1)	SEMA6C (2.9)	TNNC1 (2.5)	FILIP1L (2.2)	DMRT2 (2.2)	LYSMD4 (2.2)	IL17RD (2.1)	EPHB1 (2.0)	KY (1.8)
REACTOME_CDO_IN_MYOGENESIS	REACTOME_CDO_IN_MYOGENESIS	0.63	>=0.20	EMID2 (3.1)	NCOA1 (3.1)	SEMA6C (2.9)	TNNC1 (2.5)	FILIP1L (2.2)	DMRT2 (2.2)	LYSMD4 (2.2)	IL17RD (2.1)	EPHB1 (2.0)	KY (1.8)
MP:0001273	decreased metastatic potential	0.63	>=0.20	CEBPD (4.1)	TNFAIP8L2 (4.0)	NFKBIA (3.9)	CTSS (3.7)	MCL1 (3.1)	TCF21 (2.7)	KIAA0146 (2.7)	ZFP36L2 (2.5)	NUAK2 (2.3)	MFAP4 (2.1)
GO:0031109	microtubule polymerization or depolymerization	0.63	>=0.20	CENPO (3.6)	ACTRT2 (3.3)	LYSMD4 (3.0)	ENSG00000225028 (2.7)	MLLT11 (2.6)	CATSPER3 (2.4)	STAU2 (2.4)	RNF112 (2.3)	CEP63 (2.2)	LNP1 (2.2)
GO:0046578	regulation of Ras protein signal transduction	0.63	>=0.20	HTT (3.1)	LIMK1 (2.8)	RGS12 (2.7)	RIN1 (2.6)	DOCK5 (2.4)	MAP2K4 (2.2)	EFR3B (2.2)	BAP1 (2.1)	STAU2 (2.1)	B4GALNT3 (2.0)
ENSG00000088833	NSFL1C PPI subnetwork	0.63	>=0.20	TLK2 (2.9)	SSR2 (2.9)	TFG (2.3)	ARF4 (2.1)	MIA3 (2.1)	UBE2V2 (2.0)	BROX (1.9)	NT5DC2 (1.8)	CENPO (1.7)	RABL5 (1.7)
MP:0008617	increased circulating interleukin-12 level	0.63	>=0.20	MOV10 (3.3)	TNFAIP8L2 (2.8)	ADCY3 (2.3)	PNPT1 (2.2)	CTSS (2.1)	ECM1 (2.0)	H6PD (1.8)	CEBPD (1.8)	TELO2 (1.8)	ENSG00000225028 (1.8)
GO:0055038	recycling endosome membrane	0.63	>=0.20	EFR3B (2.6)	AAGAB (2.5)	ARHGEF3 (2.4)	ENSG00000247225 (2.0)	CCDC104 (2.0)	CRIM1 (2.0)	SMAD3 (2.0)	RIN1 (1.7)	BAP1 (1.6)	ENSG00000215231 (1.6)
ENSG00000145782	ATG12 PPI subnetwork	0.63	>=0.20	RPRD2 (3.2)	PBRM1 (2.7)	PIP5K1A (2.7)	ENSG00000248843 (2.7)	CEP63 (2.6)	C20orf72 (2.5)	TOMM70A (2.4)	APH1A (2.4)	EPHB1 (2.3)	SMEK2 (2.2)
GO:0045933	positive regulation of muscle contraction	0.63	>=0.20	ENSG00000248003 (3.7)	CRISPLD2 (2.7)	ENSG00000229619 (2.7)	ADCY3 (2.5)	GNRH1 (2.4)	ENSG00000258066 (2.4)	HMCN2 (2.2)	LINC00312 (2.1)	TSSK1B (2.1)	ENSG00000248843 (1.9)
ENSG00000124507	PACSIN1 PPI subnetwork	0.63	>=0.20	ATAD2B (2.5)	NISCH (2.4)	WBSCR27 (2.4)	GNRH1 (2.1)	DNAJC27 (2.1)	DLEU1 (2.0)	WBSCR28 (2.0)	NCOA1 (2.0)	LIMK1 (1.9)	RREB1 (1.9)
GO:0032735	positive regulation of interleukin-12 production	0.63	>=0.20	ZNF438 (3.3)	C1orf54 (2.8)	DNAJC27-AS1 (2.6)	UBXN2A (2.0)	ARHGEF3 (2.0)	ENSG00000254560 (2.0)	BCL2L11 (2.0)	HMCN2 (1.9)	CATSPER3 (1.9)	DNAH12 (1.8)
GO:0042593	glucose homeostasis	0.63	>=0.20	LYPLAL1 (2.3)	ADAMTSL4 (2.2)	ENSG00000232445 (2.2)	HAND2 (2.2)	ENSG00000228536 (2.1)	ENSG00000225028 (2.0)	WBSCR28 (1.9)	SEMA3G (1.8)	C4orf10 (1.7)	HHIPL2 (1.6)
GO:0033500	carbohydrate homeostasis	0.63	>=0.20	LYPLAL1 (2.3)	ADAMTSL4 (2.2)	ENSG00000232445 (2.2)	HAND2 (2.2)	ENSG00000228536 (2.1)	ENSG00000225028 (2.0)	WBSCR28 (1.9)	SEMA3G (1.8)	C4orf10 (1.7)	HHIPL2 (1.6)
ENSG00000162928	PEX13 PPI subnetwork	0.63	>=0.20	AIG1 (4.1)	C5orf44 (3.7)	ST7L (3.2)	NEK4 (2.3)	PRUNE (2.3)	STAU2 (2.3)	ENSG00000232445 (2.2)	ZNF717 (2.2)	DLEU1 (2.1)	LIMK1 (2.0)
GO:0001772	immunological synapse	0.63	>=0.20	ENSG00000228536 (2.4)	ENSG00000215231 (2.3)	FILIP1L (2.2)	ACTRT2 (2.1)	DMRT2 (1.9)	TGFB2 (1.9)	NUAK2 (1.8)	ENSG00000253251 (1.6)	CLDN4 (1.6)	RHOC (1.5)
ENSG00000113282	CLINT1 PPI subnetwork	0.63	>=0.20	CLDN3 (5.0)	CLDN4 (2.7)	GOLPH3L (2.4)	ENSG00000225063 (2.3)	MFAP4 (2.1)	HTT (2.0)	SPATA12 (1.9)	SLC22A18AS (1.9)	HMCN2 (1.9)	FAM63A (1.8)
GO:0051640	organelle localization	0.63	>=0.20	ENSG00000225028 (3.5)	TBC1D23 (3.4)	GOLPH3L (3.3)	LYSMD4 (3.3)	TFG (3.0)	KCTD9 (3.0)	MIA3 (2.9)	CENPO (2.8)	GLT8D1 (2.7)	BROX (2.6)
ENSG00000186111	PIP5K1C PPI subnetwork	0.63	>=0.20	ENSG00000229619 (4.4)	ENSG00000238018 (2.9)	SPTBN1 (2.7)	FILIP1L (2.6)	SLMAP (2.6)	RHOC (2.4)	PDE12 (2.3)	ENSG00000243224 (2.3)	ARF4 (2.0)	SHKBP1 (2.0)
ENSG00000137818	RPLP1 PPI subnetwork	0.63	>=0.20	EIF3M (3.6)	ZNHIT6 (2.5)	PTRHD1 (2.4)	ENSG00000237887 (2.2)	PDE12 (2.2)	GNL3 (2.1)	ENSG00000249082 (2.1)	IQCH (2.1)	YTHDC2 (1.9)	ENSG00000237781 (1.8)
MP:0001750	increased circulating follicle stimulating hormone level	0.63	>=0.20	FHOD3 (3.8)	SPSB1 (2.3)	DNAH12 (2.3)	SEMA3G (2.2)	DOCK5 (1.8)	CRISPLD2 (1.8)	EPHB1 (1.7)	C1orf51 (1.7)	TMCC2 (1.7)	RXFP2 (1.6)
REACTOME_PLC:GAMMA1_SIGNALLING	REACTOME_PLC:GAMMA1_SIGNALLING	0.63	>=0.20	DNAJC27 (3.2)	ABI3BP (2.4)	KALRN (2.4)	EBF2 (2.3)	SEMA3G (2.1)	RNF112 (1.9)	TMEM204 (1.9)	NCOA1 (1.9)	ENSG00000237887 (1.8)	DMRT2 (1.8)
ENSG00000079841	RIMS1 PPI subnetwork	0.63	>=0.20	ERC2 (4.0)	ROBO2 (2.6)	WBSCR28 (2.4)	KALRN (2.0)	ADAMTS16 (1.9)	HTT (1.9)	RREB1 (1.9)	SPSB1 (1.9)	RGS12 (1.8)	MAP2K4 (1.5)
MP:0002183	gliosis	0.63	>=0.20	B3GNT1 (3.2)	ADD1 (2.9)	CNTN2 (2.8)	ATAD2B (2.5)	ADCY3 (2.5)	DNAJC27 (2.4)	BAP1 (2.2)	DNAH1 (2.1)	BROX (2.1)	SPTBN1 (2.1)
ENSG00000173805	HAP1 PPI subnetwork	0.63	>=0.20	GNRH1 (3.3)	UBE2V2 (3.3)	VPS72 (2.8)	ENSA (2.5)	ZNF438 (2.4)	TLK2 (2.1)	KIAA0907 (2.1)	C4orf10 (1.9)	DSTYK (1.9)	LYPLAL1 (1.9)
MP:0002463	abnormal neutrophil physiology	0.63	>=0.20	CTSS (5.1)	TNFAIP8L2 (4.6)	CEBPD (3.3)	CRISPLD2 (2.5)	CAPZA1 (2.0)	ENSG00000247225 (1.9)	CDC42SE1 (1.8)	FAM63A (1.7)	NFKBIA (1.6)	PPM1M (1.6)
GO:0001959	regulation of cytokine-mediated signaling pathway	0.63	>=0.20	ENSG00000237781 (3.5)	AIDA (2.7)	ENSG00000225028 (2.4)	H6PD (2.4)	UBXN2A (2.2)	MOV10 (2.2)	ADCY3 (2.0)	PNPT1 (2.0)	THADA (1.8)	RXFP2 (1.8)
GO:0032984	macromolecular complex disassembly	0.64	>=0.20	ENSG00000237887 (3.1)	PTRHD1 (2.7)	ENSG00000238018 (2.2)	RABL5 (2.1)	SPATA12 (1.8)	CEP63 (1.8)	CCDC104 (1.8)	ZNF717 (1.7)	SCNM1 (1.7)	ENSG00000225028 (1.7)
GO:0007004	telomere maintenance via telomerase	0.64	>=0.20	ERI1 (3.7)	CCDC66 (2.9)	KIAA1328 (2.7)	DHODH (2.5)	UBE2V2 (2.4)	STAU2 (2.3)	CWC27 (2.2)	YTHDC2 (2.2)	FAM208A (1.9)	ENSG00000224186 (1.9)
GO:0006304	DNA modification	0.64	>=0.20	ZNF438 (3.5)	ENSG00000254560 (2.5)	HORMAD1 (2.4)	CCDC66 (2.4)	ENSG00000232445 (2.2)	TELO2 (2.0)	B4GALNT3 (2.0)	LYSMD1 (1.9)	WBSCR27 (1.7)	DHODH (1.7)
ENSG00000166888	STAT6 PPI subnetwork	0.64	>=0.20	NFKBIA (3.6)	ARNT (3.0)	KDM4C (2.9)	MCL1 (2.8)	MOV10 (2.8)	CLEC16A (2.7)	CEBPD (2.5)	ADAMTSL4 (2.2)	MEF2A (2.2)	ARHGEF3 (2.2)
ENSG00000160255	ITGB2 PPI subnetwork	0.64	>=0.20	ARHGEF2 (3.2)	TNFAIP8L2 (3.1)	CTSS (3.0)	ITIH3 (3.0)	FAM63A (2.7)	ITIH1 (2.5)	C1orf54 (2.4)	RHOC (2.4)	DOCK5 (2.3)	HHIPL2 (2.2)
REACTOME_INTERLEUKIN:6_SIGNALING	REACTOME_INTERLEUKIN:6_SIGNALING	0.64	>=0.20	CEBPD (5.2)	MCL1 (4.2)	NFKBIA (3.7)	KIAA0146 (3.6)	H6PD (3.6)	ARNT (2.9)	SPSB1 (2.6)	EFEMP1 (2.4)	LINC00312 (2.4)	YTHDC2 (2.3)
ENSG00000149923	PPP4C PPI subnetwork	0.64	>=0.20	BAP1 (3.4)	EIF3M (3.3)	ADD1 (2.7)	UBQLN4 (2.5)	HTT (2.4)	KIAA0907 (2.3)	BRMS1 (2.1)	TARS2 (2.0)	UBXN2A (1.9)	C18orf10 (1.8)
ENSG00000096433	ITPR3 PPI subnetwork	0.64	>=0.20	KALRN (3.7)	PRKCE (3.2)	LINC00312 (2.4)	SEMA3G (2.2)	AIG1 (2.1)	MEF2A (2.0)	DOCK5 (1.9)	COL8A1 (1.9)	ADCY3 (1.8)	ENSG00000229619 (1.8)
KEGG_GLYCINE_SERINE_AND_THREONINE_METABOLISM	KEGG_GLYCINE_SERINE_AND_THREONINE_METABOLISM	0.64	>=0.20	AGXT (5.4)	GLYCTK (4.9)	NIT2 (3.6)	ITIH1 (3.5)	ENSG00000243224 (3.5)	ITIH4 (3.5)	LYPLAL1 (2.8)	TWF2 (2.4)	ITIH3 (2.2)	TARS2 (1.9)
ENSG00000126785	RHOJ PPI subnetwork	0.64	>=0.20	C18orf10 (3.4)	BCL2 (3.3)	TNFAIP8L2 (2.8)	KIAA1328 (2.7)	DMRT2 (2.7)	SHKBP1 (2.6)	LIMK1 (2.3)	CTSS (2.2)	DOCK5 (2.1)	MAP2K4 (2.1)
MP:0002023	B cell derived lymphoma	0.64	>=0.20	BCL2 (2.4)	MCM4 (2.4)	GNL3 (2.3)	PASK (2.2)	ARHGEF2 (2.1)	NT5DC2 (2.1)	ANXA9 (2.1)	C20orf72 (2.0)	CENPK (2.0)	UMPS (1.9)
MP:0001541	abnormal osteoclast physiology	0.64	>=0.20	CTSK (4.4)	COL24A1 (4.3)	CTSS (3.7)	DSTYK (3.0)	SPSB1 (2.7)	MCL1 (2.7)	THBS2 (2.6)	NFKBIA (2.4)	CEBPD (2.4)	ABI3BP (2.3)
GO:0051953	negative regulation of amine transport	0.64	>=0.20	ENSG00000223561 (4.1)	ENSG00000228536 (3.3)	HORMAD1 (3.3)	ENSG00000225028 (3.1)	KLHL29 (2.8)	FAM177B (2.7)	ENSG00000248843 (2.6)	LYSMD1 (2.5)	ENSG00000250748 (2.4)	ZNF717 (2.1)
ENSG00000115844	DLX2 PPI subnetwork	0.64	>=0.20	WNT5A (3.1)	PITX1 (3.0)	ENSG00000254560 (2.2)	LYSMD1 (2.2)	EMID2 (2.2)	HAND2 (2.2)	BNIPL (2.1)	HMGA2 (2.1)	ADCY3 (2.1)	KIAA1328 (1.9)
ENSG00000100368	CSF2RB PPI subnetwork	0.64	>=0.20	BCL2 (3.5)	NFKBIA (2.5)	WNT5A (2.1)	PBRM1 (1.7)	DSTYK (1.7)	RXFP2 (1.7)	GPR128 (1.5)	AIDA (1.3)	BCL2L11 (1.3)	CLEC16A (1.3)
ENSG00000115053	NCL PPI subnetwork	0.64	>=0.20	EIF3M (3.4)	NOP14 (3.2)	TOMM70A (3.2)	GNL3 (2.8)	ANP32E (2.7)	PBRM1 (2.5)	RRP15 (2.4)	WDR82 (2.4)	PDE12 (2.3)	PRKDC (2.3)
ENSG00000135363	LMO2 PPI subnetwork	0.64	>=0.20	C18orf10 (4.1)	ADD1 (2.7)	KIAA1328 (2.7)	SHKBP1 (2.4)	ARHGEF2 (2.4)	UBQLN4 (2.2)	SMEK2 (2.2)	FAM83B (2.2)	WBSCR27 (2.1)	RNF112 (2.1)
ENSG00000134308	YWHAQ PPI subnetwork	0.64	>=0.20	KIAA0907 (2.3)	UBQLN4 (2.2)	MEF2A (2.2)	MAP2K4 (2.0)	RPRD2 (2.0)	PBRM1 (1.9)	ENSG00000225028 (1.9)	RHOC (1.9)	ADD1 (1.8)	PRKCE (1.7)
REACTOME_REGULATION_OF_LIPID_METABOLISM_BY_PEROXISOME_PROLIFERATOR:ACTIVATED_RECEPTOR_ALPHA_PPARALPHA	REACTOME_REGULATION_OF_LIPID_METABOLISM_BY_PEROXISOME_PROLIFERATOR:ACTIVATED_RECEPTOR_ALPHA_PPARALPHA	0.64	>=0.20	ITIH1 (3.5)	NCOA1 (3.3)	RREB1 (3.1)	AGXT (2.8)	RIT1 (2.5)	RPRD2 (2.4)	ITIH4 (2.4)	MAP2K4 (2.3)	ATAD2B (2.3)	SLC29A2 (2.2)
GO:0009617	response to bacterium	0.64	>=0.20	CEBPD (3.4)	GPR128 (3.3)	ENSG00000223561 (3.3)	KIAA0146 (2.4)	ENSG00000247225 (2.3)	DNAJC27-AS1 (2.2)	ACTRT2 (2.1)	CTSS (2.1)	NFKBIA (2.0)	NUAK2 (2.0)
ENSG00000151065	DCP1B PPI subnetwork	0.64	>=0.20	TFG (2.9)	TLK2 (2.7)	NISCH (2.6)	FAM116A (2.4)	ENSG00000243224 (2.3)	DNAJC27-AS1 (2.2)	FAM208A (2.2)	SPATA12 (2.1)	NT5DC2 (1.9)	ACTRT2 (1.9)
ENSG00000128595	CALU PPI subnetwork	0.64	>=0.20	GLT8D1 (3.9)	SSR2 (3.6)	B3GNT1 (3.1)	ADCY3 (2.5)	ARF4 (2.3)	CRIM1 (2.1)	SYT11 (1.9)	ENSG00000250748 (1.9)	ECM1 (1.9)	LTBP4 (1.8)
ENSG00000136488	CSH1 PPI subnetwork	0.64	>=0.20	ABI3BP (3.6)	TNFAIP8L2 (3.2)	BCL2 (2.5)	NFKBIA (2.4)	KIAA0947 (2.3)	H6PD (2.3)	EFEMP1 (2.2)	ENSG00000248840 (2.0)	CRISPLD2 (2.0)	ADAMTSL4 (1.9)
MP:0001190	reddish skin	0.64	>=0.20	CLDN4 (3.9)	ANXA9 (3.4)	CEBPD (3.1)	NFKBIA (2.9)	C2orf54 (2.9)	BNIPL (2.5)	NUAK2 (2.4)	MCL1 (2.4)	FILIP1L (2.3)	PRRG4 (2.3)
GO:0030165	PDZ domain binding	0.64	>=0.20	ENSG00000177133 (3.5)	EMID2 (3.4)	SEMA6C (2.8)	PKDCC (2.8)	CSRP2 (2.5)	ELN (2.5)	SYT11 (2.3)	LTBP1 (2.2)	ITGB5 (2.1)	PITX1 (2.1)
ENSG00000137462	TLR2 PPI subnetwork	0.64	>=0.20	CTSS (3.1)	RIT1 (2.8)	CEBPD (2.7)	FAM116A (2.2)	ADCY3 (2.0)	SLC22A18AS (2.0)	NT5DC2 (1.9)	KIAA0146 (1.8)	C20orf72 (1.7)	C1orf54 (1.6)
GO:0005506	iron ion binding	0.64	>=0.20	AGXT (5.5)	ITIH1 (4.2)	TMEM45A (3.4)	ITIH4 (3.1)	H6PD (3.0)	HHIPL2 (2.8)	ITIH3 (2.4)	ECM1 (2.2)	TMCC2 (2.2)	HORMAD1 (1.9)
MP:0006036	abnormal mitochondrial physiology	0.64	>=0.20	ABHD11 (3.5)	DNAJC27 (2.7)	ANAPC13 (2.4)	H6PD (2.3)	TWF2 (2.2)	PCBD2 (2.0)	ENSG00000229619 (1.9)	TOMM70A (1.8)	ADAMTSL4 (1.8)	NIT2 (1.6)
GO:0006699	bile acid biosynthetic process	0.64	>=0.20	AGXT (3.7)	GLYCTK (3.5)	SPATA12 (3.0)	ENSG00000225063 (2.9)	ENSG00000224186 (2.7)	IQCH (2.6)	ITIH4 (2.5)	ITIH1 (2.5)	ENSG00000253251 (2.3)	PCBD2 (2.3)
GO:0043408	regulation of MAPK cascade	0.64	>=0.20	UBXN2A (2.6)	MCL1 (2.3)	BCL2 (2.0)	DOCK5 (2.0)	NUAK2 (2.0)	ADAMTS6 (1.9)	HMGA2 (1.8)	SPSB1 (1.7)	FILIP1L (1.7)	PRRG4 (1.7)
GO:0006582	melanin metabolic process	0.64	>=0.20	CA14 (6.4)	DSTYK (4.3)	ENSG00000225028 (2.6)	ENSG00000223842 (2.6)	BNIPL (2.3)	C3orf78 (2.3)	DLEU1 (2.2)	ENSG00000177133 (2.2)	SLC22A18AS (2.1)	C1orf56 (1.9)
GO:0051346	negative regulation of hydrolase activity	0.64	>=0.20	DNAH1 (3.3)	ITIH4 (3.1)	ADAMTSL4 (3.1)	ANXA9 (3.0)	TMEM45A (2.8)	ITIH3 (2.7)	ECM1 (2.3)	ITIH1 (2.3)	ENSG00000253251 (2.2)	AGXT (2.2)
REACTOME_VIF:MEDIATED_DEGRADATION_OF_APOBEC3G	REACTOME_VIF:MEDIATED_DEGRADATION_OF_APOBEC3G	0.64	>=0.20	NIT2 (4.1)	SCNM1 (3.6)	RIT1 (3.0)	BRMS1 (2.7)	MLLT11 (2.6)	TWF2 (2.2)	C5orf44 (2.1)	SPCS1 (2.1)	PTRHD1 (2.0)	CCDC104 (1.9)
ENSG00000010803	SCMH1 PPI subnetwork	0.64	>=0.20	VPS72 (4.3)	RPRD2 (3.6)	PRUNE (3.2)	ARNT (3.1)	ENSA (2.9)	SCNM1 (2.5)	PBRM1 (2.5)	NT5DC2 (2.4)	ENSG00000224186 (2.3)	ARHGEF2 (2.2)
GO:0005868	cytoplasmic dynein complex	0.64	>=0.20	RIT1 (2.9)	SPTBN1 (2.9)	NISCH (2.8)	SCNM1 (2.8)	MLLT11 (2.7)	BROX (2.6)	CCDC104 (2.5)	B4GALNT3 (2.5)	FAM116A (2.5)	NIT2 (2.3)
ENSG00000170606	HSPA4 PPI subnetwork	0.64	>=0.20	SSR2 (2.5)	GOLPH3L (2.3)	TELO2 (2.2)	C4orf44 (2.1)	ENSG00000225028 (2.0)	DSTYK (1.8)	ENSG00000254560 (1.8)	ARF4 (1.7)	KIAA1328 (1.6)	CDH11 (1.6)
ENSG00000083642	PDS5B PPI subnetwork	0.64	>=0.20	SMEK2 (4.6)	PBRM1 (3.7)	CEP63 (3.1)	CCDC66 (2.5)	FAM208A (2.4)	ENSG00000243224 (2.3)	TBC1D23 (2.3)	PPWD1 (2.3)	STAU2 (2.3)	SLMAP (2.3)
GO:2001252	positive regulation of chromosome organization	0.64	>=0.20	DNAH1 (2.5)	SHKBP1 (2.4)	RGS12 (2.2)	IQCH (2.1)	ERI1 (2.1)	ARHGEF2 (2.0)	KIAA0947 (2.0)	RXFP2 (2.0)	IFT140 (1.9)	EFR3B (1.9)
ENSG00000175550	DRAP1 PPI subnetwork	0.64	>=0.20	LNP1 (2.4)	ZNF438 (2.4)	ENSG00000253251 (2.4)	C18orf10 (2.3)	C5orf44 (2.0)	MLLT11 (2.0)	GRK4 (1.9)	CENPK (1.8)	PPM1J (1.8)	C1orf56 (1.8)
REACTOME_DESTABILIZATION_OF_MRNA_BY_AUF1_HNRNP_D0	REACTOME_DESTABILIZATION_OF_MRNA_BY_AUF1_HNRNP_D0	0.64	>=0.20	NIT2 (4.0)	SCNM1 (3.0)	RIT1 (2.9)	BRMS1 (2.7)	MLLT11 (2.5)	CCDC104 (2.1)	C5orf44 (1.9)	TWF2 (1.8)	SPCS1 (1.7)	TFG (1.7)
ENSG00000072195	SPEG PPI subnetwork	0.64	>=0.20	HTT (3.4)	SHKBP1 (2.4)	MOV10 (2.4)	MFSD10 (2.2)	GLYCTK-AS1 (2.1)	RREB1 (2.1)	BAP1 (2.0)	KCTD9 (2.0)	TBC1D23 (2.0)	ARNT (1.9)
GO:0035601	protein deacylation	0.64	>=0.20	PPM1M (3.4)	SHKBP1 (2.9)	TARS2 (2.1)	RXFP2 (2.1)	ENSG00000224186 (2.1)	GPR128 (2.0)	LYSMD4 (1.9)	KIAA1328 (1.9)	FAM177B (1.9)	ENSG00000248840 (1.9)
MP:0004974	decreased regulatory T cell number	0.64	>=0.20	BCL2L11 (3.8)	ARHGEF3 (2.8)	PPM1M (2.3)	ENSG00000224186 (2.0)	ENSG00000237781 (2.0)	CEBPD (1.9)	TNFAIP8L2 (1.9)	NUAK2 (1.8)	FILIP1L (1.7)	ENSG00000215231 (1.6)
ENSG00000163512	AZI2 PPI subnetwork	0.64	>=0.20	TELO2 (2.4)	KY (2.3)	HTT (2.3)	MFSD10 (2.2)	ARNT (2.2)	SHKBP1 (2.1)	GLYCTK-AS1 (2.1)	BROX (2.1)	TBC1D23 (2.0)	TMCC2 (1.9)
MP:0008533	abnormal anterior visceral endoderm morphology	0.64	>=0.20	SLC22A18AS (2.6)	CEP63 (2.5)	STAB1 (2.4)	KDM4C (2.3)	FAM116A (2.3)	LTBP1 (2.3)	LNP1 (2.2)	EPHB1 (2.1)	GNRH1 (1.9)	IL17RD (1.9)
MP:0008478	increased spleen white pulp amount	0.64	>=0.20	CTSS (3.2)	BCL2 (3.1)	ARNT (2.9)	GOLPH3L (2.2)	ITIH4 (2.2)	ITIH1 (2.1)	ITIH3 (2.1)	AGXT (2.0)	MCL1 (2.0)	BCL2L11 (2.0)
ENSG00000188386	PPP3R2 PPI subnetwork	0.64	>=0.20	PPM1M (3.5)	DNAJC27-AS1 (2.5)	DNAH1 (2.4)	SLMAP (2.3)	PRKCE (2.2)	LINC00312 (2.2)	HTT (2.1)	KALRN (2.0)	ARHGEF3 (2.0)	MEF2A (1.7)
GO:0034385	triglyceride-rich lipoprotein particle	0.64	>=0.20	ITIH3 (8.0)	ITIH4 (7.0)	ITIH1 (6.7)	AGXT (4.6)	GLYCTK (3.7)	CLDN3 (2.2)	CA14 (2.2)	TMEM45A (1.8)	WT1-AS (1.8)	IQCH (1.7)
GO:0034361	very-low-density lipoprotein particle	0.64	>=0.20	ITIH3 (8.0)	ITIH4 (7.0)	ITIH1 (6.7)	AGXT (4.6)	GLYCTK (3.7)	CLDN3 (2.2)	CA14 (2.2)	TMEM45A (1.8)	WT1-AS (1.8)	IQCH (1.7)
ENSG00000069275	NUCKS1 PPI subnetwork	0.64	>=0.20	NIT2 (2.5)	C3orf78 (2.3)	AIG1 (2.2)	SSR2 (1.9)	GLT8D1 (1.9)	SPCS1 (1.9)	TOMM70A (1.8)	DLEU1 (1.8)	PNPT1 (1.8)	GOLPH3L (1.7)
GO:0019941	modification-dependent protein catabolic process	0.64	>=0.20	TLK2 (3.5)	TRIM23 (3.2)	HTT (2.8)	PRUNE (2.6)	KIAA0947 (2.5)	TFG (2.4)	C5orf44 (2.4)	SMEK2 (2.3)	YTHDC2 (2.3)	TBC1D23 (2.3)
MP:0006254	thin cerebral cortex	0.64	>=0.20	ENSG00000254560 (3.1)	MLLT11 (2.6)	HMGA2 (2.4)	CSRP2 (2.4)	WNT5A (2.2)	WBSCR28 (2.1)	AIG1 (2.0)	C2orf44 (1.9)	NEK4 (1.9)	TRIM23 (1.9)
GO:0006476	protein deacetylation	0.64	>=0.20	PPM1M (3.1)	SHKBP1 (3.0)	ENSG00000248840 (2.5)	ENSG00000224186 (2.4)	TARS2 (2.2)	ENSG00000247225 (2.2)	GNRH1 (2.1)	GPR128 (2.0)	FAM177B (2.0)	RXFP2 (1.9)
ENSG00000184634	MED12 PPI subnetwork	0.64	>=0.20	KIAA0907 (2.6)	PTRHD1 (2.6)	VPS72 (2.4)	RBBP5 (2.2)	MAP2K4 (2.0)	RIT1 (2.0)	PIP5K1A (1.9)	RREB1 (1.9)	MOV10 (1.9)	KLHL29 (1.8)
ENSG00000101096	NFATC2 PPI subnetwork	0.64	>=0.20	MCL1 (4.6)	FAM116A (3.0)	ENSA (2.7)	NFKBIA (2.6)	CDC42SE1 (2.6)	SPCS1 (2.4)	CCDC66 (2.2)	ARF4 (2.1)	FILIP1L (2.1)	CEBPD (2.1)
GO:0019217	regulation of fatty acid metabolic process	0.64	>=0.20	ENSG00000229619 (2.4)	ENSG00000254349 (2.3)	ENSG00000248843 (2.3)	ENSG00000223561 (2.2)	GLYCTK (2.2)	PRUNE (2.1)	ITIH4 (1.7)	FAM63A (1.7)	ENSG00000223842 (1.7)	ADAMTSL4 (1.6)
GO:0043623	cellular protein complex assembly	0.64	>=0.20	STAU2 (3.0)	ENSG00000225063 (3.0)	ENSG00000248840 (2.7)	C18orf10 (2.5)	ABHD11 (2.4)	C4orf44 (2.4)	RABL5 (2.3)	C5orf44 (2.3)	DNAH12 (2.2)	ENSG00000237887 (2.1)
GO:0051603	proteolysis involved in cellular protein catabolic process	0.64	>=0.20	TLK2 (3.5)	TRIM23 (3.2)	HTT (2.6)	C5orf44 (2.6)	KIAA0947 (2.6)	PRUNE (2.5)	TFG (2.4)	TBC1D23 (2.4)	SMEK2 (2.3)	YTHDC2 (2.2)
MP:0002455	abnormal dendritic cell antigen presentation	0.64	>=0.20	TNFAIP8L2 (4.8)	CTSS (4.1)	EPHB1 (2.9)	CEBPD (2.6)	CLEC16A (2.5)	PPM1M (2.2)	BCL2 (2.0)	PPM1J (1.9)	C1orf54 (1.9)	PRRG4 (1.8)
MP:0000371	diluted coat color	0.64	>=0.20	CA14 (6.1)	DSTYK (4.2)	SLC22A18AS (2.3)	RREB1 (2.0)	C2orf54 (2.0)	ZNF438 (1.9)	LYPLAL1 (1.9)	MCC (1.9)	TMEM204 (1.8)	ENSG00000249082 (1.8)
GO:0051443	positive regulation of ubiquitin-protein ligase activity	0.64	>=0.20	RIT1 (2.8)	C5orf44 (2.7)	SCNM1 (2.7)	CCDC104 (2.5)	NIT2 (2.4)	PRUNE (2.3)	BRMS1 (2.3)	ENSG00000253251 (2.2)	TLK2 (2.2)	KCTD9 (2.2)
ENSG00000144029	MRPS5 PPI subnetwork	0.64	>=0.20	TARS2 (4.1)	PNPT1 (3.3)	NOP14 (2.9)	KIAA0947 (2.9)	ZNHIT6 (2.5)	PTRHD1 (2.4)	ABHD11 (2.3)	UBQLN4 (2.2)	BRMS1 (2.2)	UMPS (2.2)
GO:0016675	oxidoreductase activity, acting on a heme group of donors	0.64	>=0.20	PTRHD1 (4.1)	PCBD2 (3.6)	ANAPC13 (3.3)	C3orf78 (3.3)	MRPS21 (3.2)	C1orf54 (1.9)	CATSPER3 (1.8)	TNNC1 (1.7)	DNAJC27 (1.6)	ATAD2B (1.5)
GO:0000380	alternative nuclear mRNA splicing, via spliceosome	0.64	>=0.20	FAM208A (4.4)	CEP63 (3.5)	PBRM1 (3.4)	GABPB2 (2.9)	SMEK2 (2.6)	NISCH (2.6)	CCDC66 (2.5)	ENSG00000249082 (2.5)	FAM177B (2.3)	ENSG00000224186 (2.2)
GO:0006071	glycerol metabolic process	0.64	>=0.20	SLC22A18AS (3.5)	ENSG00000237781 (2.8)	ENSG00000225063 (2.7)	GLYCTK (2.5)	GPR128 (2.5)	LYPLAL1 (2.2)	KY (2.0)	SEMA3G (2.0)	GRK4 (2.0)	TSSK1B (2.0)
GO:0070325	lipoprotein particle receptor binding	0.64	>=0.20	ITIH3 (5.6)	ITIH1 (5.2)	ITIH4 (4.0)	COL24A1 (3.9)	AGXT (3.3)	GLYCTK (3.3)	B3GNT1 (2.6)	GLT8D1 (2.3)	LYSMD4 (2.1)	SPCS1 (2.0)
ENSG00000172602	RND1 PPI subnetwork	0.64	>=0.20	LNP1 (2.5)	IFT140 (2.5)	GLT8D1 (2.3)	CRIM1 (2.3)	C2orf54 (2.3)	NEK4 (2.2)	CLDN4 (2.2)	CSRP2 (2.1)	WT1-AS (2.1)	PKDCC (1.9)
GO:0021984	adenohypophysis development	0.64	>=0.20	ENSG00000249082 (6.4)	B4GALNT3 (2.8)	ST7L (2.2)	GPR128 (2.1)	PITX1 (2.1)	GLYCTK-AS1 (1.9)	C1orf51 (1.9)	EPHB1 (1.9)	WNT2B (1.8)	ENSG00000223842 (1.8)
GO:0060338	regulation of type I interferon-mediated signaling pathway	0.64	>=0.20	ENSG00000225028 (3.8)	PNPT1 (3.0)	ENSG00000237781 (2.9)	AIDA (2.7)	ENSG00000254349 (2.7)	MOV10 (2.6)	H6PD (2.4)	EFR3B (2.2)	DNAJC27 (2.1)	UBXN2A (1.7)
MP:0008261	arrest of male meiosis	0.64	>=0.20	PHF7 (7.0)	GRK4 (4.0)	HORMAD1 (3.3)	KCTD9 (2.5)	ZNF438 (2.4)	IQCH (2.3)	CDCA2 (1.9)	C4orf10 (1.9)	C1orf51 (1.8)	FAM208A (1.6)
MP:0001876	decreased inflammatory response	0.64	>=0.20	TNFAIP8L2 (5.7)	CTSS (3.8)	RNF112 (2.4)	NFKBIA (2.3)	CEBPD (2.2)	EFEMP1 (1.9)	RGS12 (1.7)	TWF2 (1.7)	C1orf54 (1.7)	AIDA (1.6)
REACTOME_NF:KB_ACTIVATION_THROUGH_FADDRIP:1_PATHWAY_MEDIATED_BY_CASPASE:8_AND_:10	REACTOME_NF:KB_ACTIVATION_THROUGH_FADDRIP:1_PATHWAY_MEDIATED_BY_CASPASE:8_AND_:10	0.65	>=0.20	PNPT1 (4.1)	MOV10 (3.8)	C20orf72 (2.7)	SMAD3 (2.2)	AIDA (2.0)	NUAK2 (1.9)	ENSG00000237781 (1.9)	FAM116A (1.7)	COL24A1 (1.7)	H6PD (1.6)
MP:0004803	increased susceptibility to autoimmune diabetes	0.65	>=0.20	BCL2L11 (3.4)	CTSS (2.8)	ARHGEF3 (2.4)	ENSG00000215231 (2.2)	AIG1 (2.1)	ADAMTS6 (2.0)	ENSG00000225028 (2.0)	ENSG00000248840 (1.9)	LYPLAL1 (1.7)	PRRG4 (1.7)
ENSG00000134086	VHL PPI subnetwork	0.65	>=0.20	SPCS1 (4.0)	SSR2 (3.6)	ARF4 (3.5)	UBE2V2 (3.2)	CAPZA1 (3.1)	MRPS21 (3.0)	ANAPC13 (2.8)	EIF3M (2.7)	APH1A (2.3)	PTRHD1 (2.2)
GO:0042632	cholesterol homeostasis	0.65	>=0.20	GLYCTK (5.4)	ITIH4 (3.0)	HMCN2 (2.9)	ITIH3 (2.7)	CERS2 (2.7)	AGXT (2.7)	DNAH12 (2.7)	GPR128 (2.6)	KIAA1328 (2.6)	ITIH1 (2.4)
GO:0055092	sterol homeostasis	0.65	>=0.20	GLYCTK (5.4)	ITIH4 (3.0)	HMCN2 (2.9)	ITIH3 (2.7)	CERS2 (2.7)	AGXT (2.7)	DNAH12 (2.7)	GPR128 (2.6)	KIAA1328 (2.6)	ITIH1 (2.4)
ENSG00000125952	MAX PPI subnetwork	0.65	>=0.20	MOV10 (3.0)	PIP5K1A (2.9)	FAM116A (2.7)	IFT140 (2.5)	ARNT (2.3)	SMURF2 (2.1)	NT5DC2 (1.8)	CAPZA1 (1.8)	TLK2 (1.8)	SETDB1 (1.7)
ENSG00000152556	PFKM PPI subnetwork	0.65	>=0.20	ENSG00000233147 (3.1)	FHOD3 (2.9)	LIMK1 (2.4)	MLLT11 (2.3)	SEMA6C (2.2)	ENSG00000225063 (2.0)	SPTBN1 (1.9)	SLC29A2 (1.9)	KDM4C (1.8)	TNNC1 (1.7)
REACTOME_TRANSFERRIN_ENDOCYTOSIS_AND_RECYCLING	REACTOME_TRANSFERRIN_ENDOCYTOSIS_AND_RECYCLING	0.65	>=0.20	DMRT2 (3.3)	ENSG00000247225 (2.6)	FAM63A (2.5)	SPCS1 (2.3)	CTSK (2.3)	COL24A1 (2.3)	C5orf44 (2.1)	BROX (2.0)	ENSG00000223842 (1.9)	TBC1D23 (1.7)
MP:0008451	retinal rod cell degeneration	0.65	>=0.20	SMEK2 (3.2)	ENSG00000177133 (2.7)	CA14 (2.3)	ENSG00000223842 (2.2)	CCDC104 (2.1)	NEK4 (1.9)	ENSG00000225028 (1.9)	C2orf54 (1.8)	SEMA3G (1.8)	EPHB1 (1.7)
MP:0001790	abnormal immune system physiology	0.65	>=0.20	NFKBIA (3.7)	TNFAIP8L2 (3.4)	PPM1M (2.6)	CEBPD (2.6)	BCL2 (1.9)	CTSS (1.9)	H6PD (1.9)	EFEMP1 (1.6)	CLEC16A (1.6)	SHKBP1 (1.6)
MP:0008475	intermingled spleen red and white pulp	0.65	>=0.20	NUAK2 (3.4)	ENSG00000249082 (2.8)	NFKBIA (2.7)	MCL1 (2.6)	ERI1 (2.6)	WNT2B (2.3)	BCL2 (2.2)	SHKBP1 (1.9)	BCL2L11 (1.8)	ARHGEF3 (1.8)
ENSG00000115233	PSMD14 PPI subnetwork	0.65	>=0.20	NIT2 (2.9)	ARF4 (2.9)	BRMS1 (2.8)	MLLT11 (2.8)	RIT1 (2.8)	SSR2 (2.7)	TWF2 (2.5)	UBE2V2 (2.4)	TFG (2.3)	SCNM1 (2.3)
ENSG00000115484	CCT4 PPI subnetwork	0.65	>=0.20	TOMM70A (4.2)	NIT2 (3.2)	EIF3M (2.6)	CAPZA1 (2.6)	UMPS (2.6)	PNPT1 (2.4)	NOP14 (2.2)	KIAA0947 (2.2)	GNL3 (2.1)	THADA (2.1)
REACTOME_REGULATION_OF_ACTIVATED_PAK:2P34_BY_PROTEASOME_MEDIATED_DEGRADATION	REACTOME_REGULATION_OF_ACTIVATED_PAK:2P34_BY_PROTEASOME_MEDIATED_DEGRADATION	0.65	>=0.20	NIT2 (4.2)	SCNM1 (3.3)	RIT1 (3.2)	BRMS1 (2.7)	MLLT11 (2.4)	TWF2 (2.1)	C5orf44 (2.0)	CCDC104 (2.0)	SPCS1 (1.9)	PTRHD1 (1.8)
MP:0004522	abnormal orientation of cochlear hair cell stereociliary bundles	0.65	>=0.20	RGS12 (3.1)	BMP4 (3.1)	IL17RD (2.5)	MFAP4 (2.4)	EPHB1 (2.3)	STAB1 (2.2)	ENSG00000248840 (2.1)	LTBP4 (2.0)	HMCN2 (1.9)	KLHL29 (1.9)
ENSG00000095261	PSMD5 PPI subnetwork	0.65	>=0.20	NIT2 (4.0)	SCNM1 (3.0)	RIT1 (3.0)	BRMS1 (2.9)	MLLT11 (2.4)	TWF2 (2.4)	SSR2 (2.2)	SPCS1 (2.2)	PTRHD1 (2.1)	CCDC104 (2.0)
REACTOME_MAPK_TARGETS_NUCLEAR_EVENTS_MEDIATED_BY_MAP_KINASES	REACTOME_MAPK_TARGETS_NUCLEAR_EVENTS_MEDIATED_BY_MAP_KINASES	0.65	>=0.20	MAP2K4 (4.0)	MCL1 (3.9)	TWF2 (2.8)	PIP5K1A (2.7)	ZFP36L2 (2.4)	ENSG00000248840 (2.3)	BAP1 (2.2)	SMAD3 (2.1)	LIMK1 (2.1)	FAM116A (2.0)
ENSG00000180185	FAHD1 PPI subnetwork	0.65	>=0.20	ABHD11 (2.6)	ENSG00000232445 (2.6)	B4GALNT3 (2.2)	SLMAP (2.2)	ST7L (2.2)	MIA3 (2.1)	APH1A (2.1)	ENSG00000253251 (2.0)	RXFP2 (2.0)	TOMM70A (1.9)
ENSG00000100504	PYGL PPI subnetwork	0.65	>=0.20	AAGAB (2.7)	PHF7 (2.5)	KY (2.5)	DNAJC27 (2.1)	CAPZA1 (1.8)	DLEU1 (1.8)	CEBPD (1.8)	SMURF2 (1.7)	PPM1M (1.6)	ABHD11 (1.6)
ENSG00000100664	EIF5 PPI subnetwork	0.65	>=0.20	GNL3 (3.4)	ENSG00000248843 (3.1)	EIF3M (2.8)	PDE12 (2.5)	TOMM70A (2.4)	NOP14 (2.4)	ZNHIT6 (2.3)	BRMS1 (2.3)	BNIPL (2.0)	RRP15 (1.9)
ENSG00000105364	MRPL4 PPI subnetwork	0.65	>=0.20	TARS2 (3.3)	MRPS21 (3.0)	BRMS1 (3.0)	HTT (2.9)	PRKDC (2.9)	PNPT1 (2.8)	EIF3M (2.7)	NOP14 (2.6)	RBBP5 (2.6)	BAP1 (2.4)
GO:0045494	photoreceptor cell maintenance	0.65	>=0.20	LYSMD4 (2.6)	GNRH1 (1.8)	SLC22A18AS (1.8)	ENSG00000223842 (1.8)	FAM177B (1.8)	LYPLAL1 (1.7)	ENSG00000225028 (1.6)	CSRP2 (1.6)	DLEU1 (1.6)	ANAPC13 (1.6)
ENSG00000167768	KRT1 PPI subnetwork	0.65	>=0.20	PRRG4 (4.2)	ITIH4 (3.9)	ITIH3 (3.8)	C2orf54 (3.8)	BNIPL (3.8)	RGS12 (3.7)	AGXT (3.4)	ANXA9 (3.2)	ITIH1 (3.1)	ADAMTSL4 (2.6)
ENSG00000154415	PPP1R3A PPI subnetwork	0.65	>=0.20	SLMAP (3.5)	PPM1M (2.9)	CDC42SE1 (2.8)	FILIP1L (2.5)	SHKBP1 (2.3)	ADD1 (2.3)	BAP1 (2.2)	H6PD (2.2)	MEF2A (2.2)	TWF2 (2.1)
GO:0032480	negative regulation of type I interferon production	0.65	>=0.20	MOV10 (5.0)	PNPT1 (3.2)	ENSG00000225028 (2.8)	ENSG00000227143 (2.8)	AIDA (2.7)	FAM208A (2.4)	SCNM1 (2.1)	ENSG00000258066 (2.0)	FAM116A (2.0)	TLK2 (2.0)
MP:0001925	male infertility	0.65	>=0.20	PHF7 (7.9)	GRK4 (5.3)	TSSK1B (3.6)	C1orf56 (3.6)	ACTRT2 (3.3)	WBSCR28 (2.7)	HORMAD1 (2.6)	SPATA12 (2.3)	IQCH (2.0)	CATSPER3 (1.8)
ENSG00000205022	PABPN1L PPI subnetwork	0.65	>=0.20	CWC27 (3.3)	PRKDC (3.2)	TARS2 (3.1)	HTT (2.9)	CEP63 (2.6)	NOP14 (2.5)	MIA3 (2.3)	TOMM70A (2.2)	CAPZA1 (2.2)	KIAA1328 (2.0)
ENSG00000181656	GPR88 PPI subnetwork	0.65	>=0.20	RPRD2 (3.4)	KIAA0907 (3.3)	PRPF3 (2.8)	GABPB2 (2.5)	TFG (2.5)	ARNT (2.3)	CEP63 (2.3)	SHKBP1 (2.3)	UBQLN4 (2.2)	VPS72 (2.0)
MP:0003451	absent olfactory bulb	0.65	>=0.20	CA14 (3.6)	IQCH (3.5)	NUAK2 (2.8)	ENSG00000254560 (2.7)	NEK4 (2.4)	AIG1 (2.1)	ERC2 (2.0)	IL17RD (1.9)	BNIPL (1.9)	DNAH12 (1.9)
REACTOME_AQUAPORIN:MEDIATED_TRANSPORT	REACTOME_AQUAPORIN:MEDIATED_TRANSPORT	0.65	>=0.20	ENSG00000233147 (3.9)	FAM63A (3.0)	TMEM204 (2.3)	DMRT2 (2.2)	NCOA1 (2.2)	ENSG00000225028 (2.1)	CAPZA1 (2.1)	PRUNE (2.1)	GLYCTK-AS1 (1.9)	ENSG00000232445 (1.8)
GO:0010575	positive regulation vascular endothelial growth factor production	0.65	>=0.20	KIAA0146 (2.8)	ENSG00000227143 (2.4)	ENSG00000248003 (2.2)	RNF112 (2.2)	CEBPD (2.1)	HORMAD1 (2.0)	PIP5K1A (1.9)	EFEMP1 (1.9)	RPRD2 (1.8)	ZNF438 (1.8)
MP:0009549	decreased platelet aggregation	0.65	>=0.20	ENSG00000233147 (5.5)	LTBP1 (4.3)	TNFAIP8L2 (3.9)	FAM63A (3.5)	ITIH3 (3.5)	STAB1 (3.2)	PRUNE (3.2)	CTSS (3.0)	ITIH1 (2.7)	ITGB5 (2.6)
KEGG_GLYCOSYLPHOSPHATIDYLINOSITOL_GPI_ANCHOR_BIOSYNTHESIS	KEGG_GLYCOSYLPHOSPHATIDYLINOSITOL_GPI_ANCHOR_BIOSYNTHESIS	0.65	>=0.20	SPCS1 (3.5)	ST7L (3.1)	GLT8D1 (3.1)	B3GNT1 (2.8)	MFSD10 (2.5)	SSR2 (2.4)	CERS2 (2.3)	GABPB2 (2.2)	C1orf56 (2.0)	ENSG00000254560 (2.0)
GO:0002755	MyD88-dependent toll-like receptor signaling pathway	0.65	>=0.20	MCL1 (2.9)	ENSG00000223842 (2.9)	FAM116A (2.6)	ARHGEF3 (2.2)	EFR3B (2.2)	FAM177B (2.2)	ATAD2B (2.1)	GNRH1 (2.1)	KIAA0146 (2.0)	DNAJC27 (2.0)
REACTOME_CELL_DEATH_SIGNALLING_VIA_NRAGE_NRIF_AND_NADE	REACTOME_CELL_DEATH_SIGNALLING_VIA_NRAGE_NRIF_AND_NADE	0.65	>=0.20	LIMK1 (3.7)	VPS72 (3.4)	ARHGEF2 (2.9)	CDC42SE1 (2.9)	PIP5K1A (2.8)	B4GALNT3 (2.5)	APH1A (2.4)	PRUNE (2.4)	SCNM1 (2.2)	MEF2A (2.1)
ENSG00000007171	NOS2 PPI subnetwork	0.65	>=0.20	TNNC1 (4.2)	SLMAP (2.8)	RHOC (2.6)	KIAA0146 (2.2)	FHOD3 (2.2)	FAM83B (2.2)	GPR128 (2.0)	MEF2A (2.0)	BMP4 (1.9)	MLLT11 (1.8)
ENSG00000097007	ABL1 PPI subnetwork	0.65	>=0.20	LIMK1 (3.5)	ADD1 (3.1)	ZFP36L2 (2.9)	PRKCE (2.4)	BCL2 (2.4)	ARHGEF2 (2.3)	ADAMTSL4 (2.3)	ARNT (2.1)	FILIP1L (2.1)	SHKBP1 (2.0)
ENSG00000162419	GMEB1 PPI subnetwork	0.65	>=0.20	RPRD2 (3.2)	KIAA0947 (3.0)	ARNT (2.5)	GABPB2 (2.5)	SPSB1 (2.3)	LYPLAL1 (2.0)	ENSG00000248840 (2.0)	BCL2L11 (2.0)	TLK2 (1.9)	APH1A (1.9)
GO:0000502	proteasome complex	0.65	>=0.20	NIT2 (3.7)	RIT1 (3.3)	BRMS1 (3.3)	SCNM1 (2.7)	CCDC104 (2.5)	UBE2V2 (2.2)	MLLT11 (2.2)	KCTD9 (1.9)	AAGAB (1.9)	ENSA (1.8)
GO:0045940	positive regulation of steroid metabolic process	0.65	>=0.20	LYSMD4 (3.0)	ENSG00000233147 (3.0)	ENSG00000254560 (2.5)	COL24A1 (2.4)	ITIH3 (2.1)	WBSCR28 (2.1)	CERS2 (2.0)	ENSG00000223561 (2.0)	HORMAD1 (1.8)	ST7L (1.7)
ENSG00000105639	JAK3 PPI subnetwork	0.65	>=0.20	TNFAIP8L2 (3.1)	ADAMTSL4 (2.7)	CRISPLD2 (2.4)	KIAA0947 (2.3)	BCL2 (2.3)	MOV10 (2.3)	NFKBIA (2.2)	H6PD (2.0)	ZFP36L2 (2.0)	ENSG00000237781 (1.9)
ENSG00000132170	PPARG PPI subnetwork	0.65	>=0.20	NCOA1 (3.4)	CEBPD (3.4)	PBRM1 (3.0)	RREB1 (2.9)	NFKBIA (2.7)	RPRD2 (2.7)	PITX1 (2.6)	ZFP36L2 (2.5)	BCL2L11 (2.4)	ADAMTSL4 (2.4)
ENSG00000138794	CASP6 PPI subnetwork	0.65	>=0.20	H6PD (3.9)	BNIPL (2.8)	PRRG4 (2.8)	MAP2K4 (2.6)	SPSB1 (2.5)	NUAK2 (2.4)	PBRM1 (2.2)	BCL2L11 (2.1)	ENSG00000254560 (2.1)	NFKBIA (2.0)
ENSG00000143878	RHOB PPI subnetwork	0.65	>=0.20	AIDA (3.7)	ADD1 (3.3)	CLEC16A (3.0)	FAM116A (3.0)	RHOC (2.8)	NISCH (2.6)	STAU2 (2.5)	TWF2 (2.5)	SPTBN1 (2.4)	YTHDC2 (2.4)
ENSG00000127947	PTPN12 PPI subnetwork	0.65	>=0.20	DOCK5 (4.4)	FILIP1L (2.7)	CDC42SE1 (2.1)	HORMAD1 (2.0)	SEMA6C (2.0)	ZNF717 (1.9)	VPS72 (1.9)	PBRM1 (1.9)	ENSG00000254349 (1.8)	ENSG00000225063 (1.7)
MP:0001045	abnormal enteric ganglia morphology	0.65	>=0.20	HAND2 (4.8)	RNF112 (3.7)	SEMA3G (3.5)	SLC22A18AS (2.6)	FAM83B (2.3)	IL17RD (2.2)	MCC (2.1)	DNAH1 (2.1)	FAM63A (2.0)	CRISPLD2 (1.9)
GO:0071887	leukocyte apoptotic process	0.65	>=0.20	DNAJC27-AS1 (3.0)	ENSG00000253251 (2.8)	ENSG00000258066 (2.7)	BCL2L11 (2.6)	ENSG00000237781 (2.4)	ENSG00000228536 (2.3)	PIP5K1A (2.2)	PCBD2 (2.1)	MCC (2.0)	PITX1 (1.9)
ENSG00000135775	COG2 PPI subnetwork	0.65	>=0.20	TARS2 (4.0)	KDM4C (3.2)	GLT8D1 (2.4)	LYPLAL1 (2.3)	SCNM1 (2.3)	ARNT (2.3)	CEP63 (2.1)	CLEC16A (1.9)	MIA3 (1.8)	EMID2 (1.7)
ENSG00000171564	FGB PPI subnetwork	0.65	>=0.20	ITIH3 (6.8)	ITIH1 (6.1)	ITIH4 (6.1)	AGXT (5.5)	GLYCTK (2.9)	CDC42SE1 (2.4)	IQCH (2.1)	BRMS1 (1.9)	CAPZA1 (1.7)	TWF2 (1.7)
MP:0005658	increased susceptibility to diet-induced obesity	0.65	>=0.20	C4orf44 (2.7)	GNRH1 (2.5)	ENSG00000177133 (2.4)	COL8A1 (2.3)	DNAJC27 (2.2)	EBF2 (2.2)	ENSG00000248843 (2.2)	DNAH1 (2.2)	NUAK2 (2.0)	RREB1 (2.0)
MP:0003957	abnormal nitric oxide homeostasis	0.65	>=0.20	NFKBIA (3.9)	NUAK2 (3.3)	EFEMP1 (2.7)	PPM1J (2.4)	CEBPD (2.3)	BCL2L11 (2.2)	ENSG00000254349 (2.2)	MCL1 (2.0)	H6PD (1.9)	ADCY3 (1.9)
GO:0044257	cellular protein catabolic process	0.65	>=0.20	TLK2 (3.5)	TRIM23 (3.2)	HTT (2.7)	C5orf44 (2.6)	TFG (2.6)	PRUNE (2.5)	TBC1D23 (2.5)	KIAA0947 (2.4)	SMEK2 (2.2)	KCTD9 (2.2)
ENSG00000155111	CDK19 PPI subnetwork	0.65	>=0.20	SMEK2 (3.2)	KIAA0907 (3.1)	KIAA0947 (2.7)	MAP2K4 (2.6)	PTRHD1 (2.1)	CCDC66 (2.0)	TRIM23 (2.0)	SPSB1 (1.9)	UBE2V2 (1.7)	ATAD2B (1.7)
MP:0008565	decreased interferon-beta secretion	0.65	>=0.20	PNPT1 (5.5)	MOV10 (4.1)	NFKBIA (3.3)	NUAK2 (2.8)	COL24A1 (2.4)	BCL2L11 (1.9)	CEBPD (1.9)	MCL1 (1.9)	GOLPH3L (1.7)	GLYCTK (1.6)
GO:0008329	pattern recognition receptor activity	0.65	>=0.20	CTSS (5.4)	TNFAIP8L2 (3.4)	CEBPD (2.9)	STAB1 (2.9)	GPR128 (2.1)	TSSK1B (1.9)	ZNF438 (1.9)	BCL2L11 (1.7)	SPATA12 (1.6)	TMEM45A (1.6)
GO:0007286	spermatid development	0.65	>=0.20	ACTRT2 (7.7)	PHF7 (5.8)	GRK4 (4.8)	TSSK1B (4.3)	C1orf56 (4.3)	WBSCR28 (3.0)	CATSPER3 (3.0)	SPATA12 (2.3)	HORMAD1 (2.3)	IQCH (2.3)
ENSG00000103194	USP10 PPI subnetwork	0.65	>=0.20	GOLPH3L (3.1)	UBE2V2 (2.7)	PRUNE (2.6)	SETDB1 (2.5)	ARF4 (2.3)	ENSG00000248840 (2.2)	C1orf51 (2.1)	TOMM70A (2.1)	NT5DC2 (2.1)	ENSG00000224186 (2.1)
ENSG00000131368	MRPS25 PPI subnetwork	0.65	>=0.20	NIT2 (2.3)	AIG1 (2.2)	ABI3BP (2.1)	TOMM70A (2.0)	ABHD11 (1.9)	SSR2 (1.9)	DLEU1 (1.9)	MIA3 (1.9)	PNPT1 (1.8)	GLT8D1 (1.8)
ENSG00000113643	RARS PPI subnetwork	0.65	>=0.20	GNL3 (2.8)	NFKBIA (2.6)	RRP15 (2.3)	EIF3M (2.3)	UBQLN4 (2.1)	PRKDC (2.1)	PASK (2.1)	NOP14 (2.1)	ZNHIT6 (2.1)	DHODH (2.0)
ENSG00000037042	TUBG2 PPI subnetwork	0.65	>=0.20	MRPS21 (3.2)	CAPZA1 (2.5)	HORMAD1 (2.4)	C5orf44 (2.2)	SCNM1 (2.2)	ABHD11 (2.1)	SPCS1 (1.9)	C1orf54 (1.8)	TRIM23 (1.7)	CCDC104 (1.7)
ENSG00000168374	ARF4 PPI subnetwork	0.65	>=0.20	TARS2 (4.2)	TELO2 (2.7)	CLEC16A (2.4)	CERS2 (2.3)	SETDB1 (2.2)	ADAMTS6 (2.1)	UBQLN4 (2.1)	ZFP36L2 (1.9)	ST7L (1.9)	MIA3 (1.8)
REACTOME_BETA:CATENIN_PHOSPHORYLATION_CASCADE	REACTOME_BETA:CATENIN_PHOSPHORYLATION_CASCADE	0.65	>=0.20	BAP1 (3.8)	CAPZA1 (2.9)	MAP2K4 (2.6)	ENSG00000253251 (2.6)	WDR82 (2.6)	TFG (2.5)	UBXN2A (2.4)	CDC42SE1 (2.4)	CEP63 (2.3)	NCOA1 (2.2)
ENSG00000035403	VCL PPI subnetwork	0.65	>=0.20	ARF4 (3.3)	TNNC1 (3.2)	SLMAP (3.1)	TGFB2 (3.1)	SHKBP1 (3.0)	LIMK1 (2.7)	RHOC (2.7)	CA14 (2.5)	ENSG00000229619 (2.5)	APH1A (2.3)
GO:0002224	toll-like receptor signaling pathway	0.65	>=0.20	FAM116A (3.2)	MCL1 (3.0)	FAM177B (2.5)	GNRH1 (2.4)	KIAA0146 (2.4)	PPM1M (2.3)	ENSG00000223842 (2.2)	CEBPD (2.1)	ARHGEF3 (2.0)	C2orf54 (1.8)
ENSG00000082258	CCNT2 PPI subnetwork	0.65	>=0.20	CWC27 (2.7)	C4orf10 (2.6)	ENSG00000250748 (2.4)	NOP14 (2.4)	BAP1 (2.3)	PRPF3 (2.1)	C3orf26 (2.1)	UBE2V2 (2.0)	ADD1 (1.9)	PPWD1 (1.9)
MP:0010254	nuclear cataracts	0.65	>=0.20	SEMA6C (3.0)	GLYCTK-AS1 (3.0)	EMID2 (2.6)	CRIM1 (2.4)	WNT2B (2.4)	SLC22A18AS (2.2)	DOCK5 (1.9)	MCC (1.8)	B4GALNT3 (1.8)	SYT11 (1.7)
GO:0070663	regulation of leukocyte proliferation	0.66	>=0.20	BCL2L11 (3.1)	DNAJC27-AS1 (2.3)	C1orf54 (2.1)	C2orf54 (2.1)	PRRG4 (2.1)	ENSG00000223842 (2.0)	BCL2 (2.0)	HMCN2 (1.8)	KIAA1328 (1.6)	ZNF717 (1.5)
GO:0045666	positive regulation of neuron differentiation	0.66	>=0.20	ALX4 (2.5)	ZNF438 (2.3)	CNTN2 (2.3)	ADAMTS6 (2.2)	EPHB1 (2.1)	ENSG00000177133 (2.0)	ENSG00000225063 (1.9)	HAND2 (1.6)	SYT11 (1.6)	LMCD1 (1.6)
ENSG00000107242	PIP5K1B PPI subnetwork	0.66	>=0.20	SLMAP (4.9)	ENSG00000229619 (4.7)	KALRN (2.6)	LTBP1 (2.6)	FILIP1L (2.5)	TNNC1 (2.5)	PPM1M (2.4)	LMCD1 (2.1)	TBC1D23 (2.0)	THADA (2.0)
ENSG00000126261	UBA2 PPI subnetwork	0.66	>=0.20	ANAPC13 (2.9)	ANP32E (2.9)	BRMS1 (2.9)	EIF3M (2.8)	ENSA (2.7)	ENSG00000253251 (2.4)	SPCS1 (2.2)	C5orf44 (2.2)	LYPLAL1 (2.2)	EFR3B (2.2)
ENSG00000175166	PSMD2 PPI subnetwork	0.66	>=0.20	NIT2 (3.7)	EIF3M (3.3)	UBE2V2 (2.8)	TWF2 (2.4)	SCNM1 (2.4)	SSR2 (2.2)	TOMM70A (2.2)	BRMS1 (2.2)	AAGAB (2.0)	CWC27 (1.9)
REACTOME_PKA_ACTIVATION	REACTOME_PKA_ACTIVATION	0.66	>=0.20	DNAJC27 (3.3)	ENSG00000232445 (2.7)	ENSG00000237887 (2.5)	NCOA1 (2.5)	SEMA3G (2.5)	DMRT2 (2.4)	CENPO (1.9)	TMEM204 (1.8)	RABL5 (1.7)	ENSG00000225028 (1.7)
GO:0032944	regulation of mononuclear cell proliferation	0.66	>=0.20	BCL2L11 (3.0)	DNAJC27-AS1 (2.4)	ENSG00000223842 (2.3)	C2orf54 (2.1)	HMCN2 (2.0)	C1orf54 (2.0)	BCL2 (1.9)	PRRG4 (1.8)	KIAA1328 (1.7)	ENSG00000225028 (1.7)
GO:0044441	cilium part	0.66	>=0.20	DNAH1 (5.3)	IQCH (4.8)	RABL5 (4.5)	DNAH12 (4.5)	IFT140 (3.8)	CCDC104 (3.3)	DNAJC27 (2.3)	CCDC66 (2.2)	NEK4 (2.0)	GLT8D1 (1.8)
ENSG00000197442	MAP3K5 PPI subnetwork	0.66	>=0.20	SPSB1 (2.4)	GNRH1 (2.2)	CDC42SE1 (2.2)	RIN1 (2.2)	MEF2A (2.1)	NFKBIA (2.1)	MAP2K4 (2.0)	MCL1 (2.0)	BAP1 (1.9)	CSRP2 (1.9)
MP:0005562	decreased mean corpuscular hemoglobin	0.66	>=0.20	TMCC2 (4.8)	ENSG00000248003 (2.3)	ATAD2B (2.0)	LTBP1 (2.0)	SHKBP1 (1.9)	ENSG00000228536 (1.5)	B4GALNT3 (1.4)	PBRM1 (1.3)	ENSG00000249082 (1.3)	ENSG00000177133 (1.3)
ENSG00000084623	EIF3I PPI subnetwork	0.66	>=0.20	EIF3M (5.4)	TOMM70A (3.5)	PDE12 (3.0)	GNL3 (3.0)	SMEK2 (2.2)	ENSG00000248843 (2.0)	BROX (1.9)	MCC (1.9)	FAM63A (1.8)	PTRHD1 (1.7)
ENSG00000126458	RRAS PPI subnetwork	0.66	>=0.20	KIAA0947 (3.5)	TBC1D23 (3.2)	KALRN (2.8)	ARHGEF3 (2.8)	MAP2K4 (2.4)	SEMA3G (2.4)	KDM4C (2.1)	CEP63 (2.1)	TMEM204 (2.0)	PRKCE (2.0)
GO:0008016	regulation of heart contraction	0.66	>=0.20	FHOD3 (3.4)	HMCN2 (2.7)	SLMAP (2.6)	ENSG00000254349 (2.3)	TNNC1 (2.3)	ENSG00000225063 (2.1)	RNF112 (2.1)	SEMA6C (2.0)	B4GALNT3 (2.0)	HAND2 (2.0)
ENSG00000145332	KLHL8 PPI subnetwork	0.66	>=0.20	NIT2 (3.1)	PTRHD1 (2.7)	GLYCTK (2.4)	LIMK1 (2.3)	AAGAB (2.1)	B4GALNT3 (2.1)	ABHD11 (2.0)	HHIPL2 (1.9)	HAND2 (1.8)	CLDN3 (1.7)
MP:0005449	abnormal food intake	0.66	>=0.20	ENSG00000248843 (3.2)	LINC00312 (2.6)	HAND2 (2.6)	TSSK1B (2.3)	C4orf44 (2.3)	DNAJC27-AS1 (2.3)	CEBPD (2.2)	CRISPLD2 (2.2)	EMID2 (2.1)	PRKCE (2.1)
MP:0001513	limb grasping	0.66	>=0.20	EBF2 (3.3)	DNAJC27 (3.0)	SPTBN1 (2.8)	SYT11 (2.4)	SEMA6C (2.3)	MLLT11 (2.2)	ROBO2 (2.2)	LIMK1 (2.2)	FBLN2 (2.1)	KCTD9 (2.1)
REACTOME_REGULATION_OF_ORNITHINE_DECARBOXYLASE_ODC	REACTOME_REGULATION_OF_ORNITHINE_DECARBOXYLASE_ODC	0.66	>=0.20	NIT2 (4.1)	RIT1 (3.7)	SCNM1 (2.9)	MLLT11 (2.8)	BRMS1 (2.7)	CCDC104 (2.4)	UBE2V2 (2.2)	TWF2 (2.2)	AAGAB (2.0)	SSR2 (2.0)
GO:0071779	G1/S transition checkpoint	0.66	>=0.20	SCNM1 (3.0)	RIT1 (3.0)	C5orf44 (2.7)	BRMS1 (2.6)	NIT2 (2.5)	LYSMD1 (2.5)	PRRG4 (2.3)	FAM83B (2.3)	AAGAB (2.3)	MLLT11 (2.2)
GO:0007130	synaptonemal complex assembly	0.66	>=0.20	GRK4 (4.1)	DNAH12 (3.7)	PHF7 (3.6)	ENSG00000248003 (2.9)	IQCH (2.6)	FAM208A (2.6)	C1orf51 (2.2)	ZNF438 (2.2)	SPATA12 (2.1)	ENSG00000233147 (2.1)
GO:0031056	regulation of histone modification	0.66	>=0.20	ENSG00000223842 (3.2)	GPR128 (2.6)	EFR3B (2.6)	RXFP2 (2.3)	DNAH1 (2.2)	ARHGEF2 (2.2)	ENSG00000237781 (1.9)	IFT140 (1.9)	DNAJC27 (1.8)	HORMAD1 (1.8)
ENSG00000104312	RIPK2 PPI subnetwork	0.66	>=0.20	NFKBIA (3.3)	NUAK2 (2.6)	MLLT11 (2.5)	PRRG4 (2.1)	SYT11 (2.1)	CTSS (2.0)	AIDA (2.0)	TGFB2 (1.9)	BCL2L11 (1.9)	ARHGEF3 (1.9)
GO:0045028	G-protein coupled purinergic nucleotide receptor activity	0.66	>=0.20	TNFAIP8L2 (6.0)	CTSS (3.6)	ENSG00000247225 (2.9)	BCL2 (2.8)	ENSG00000233147 (2.6)	PRRG4 (2.5)	STAB1 (2.4)	TMEM204 (2.2)	GABPB2 (2.1)	ENSG00000250748 (2.0)
GO:0001608	G-protein coupled nucleotide receptor activity	0.66	>=0.20	TNFAIP8L2 (6.0)	CTSS (3.6)	ENSG00000247225 (2.9)	BCL2 (2.8)	ENSG00000233147 (2.6)	PRRG4 (2.5)	STAB1 (2.4)	TMEM204 (2.2)	GABPB2 (2.1)	ENSG00000250748 (2.0)
GO:0071706	tumor necrosis factor superfamily cytokine production	0.66	>=0.20	PPM1M (3.1)	CEBPD (2.7)	CTSS (2.5)	ENSG00000247225 (2.4)	ENSG00000237781 (2.4)	ENSG00000253251 (2.3)	TNFAIP8L2 (2.3)	STAB1 (2.2)	ZNF717 (2.2)	DNAJC27-AS1 (2.0)
GO:0034502	protein localization to chromosome	0.66	>=0.20	FAM177B (4.0)	ERI1 (2.5)	ENSG00000250748 (2.3)	PHF7 (2.2)	CENPO (2.2)	ENSG00000215231 (2.2)	CDCA2 (2.1)	FAM63A (2.0)	ENSG00000223561 (1.9)	KCTD9 (1.7)
GO:0021527	spinal cord association neuron differentiation	0.66	>=0.20	ENSG00000248843 (3.5)	EPHB1 (3.3)	ALX4 (3.1)	SEMA6C (2.6)	KY (2.5)	DMRT2 (2.5)	ENSG00000223842 (2.2)	DNAH1 (1.9)	DNAH12 (1.8)	ATAD2B (1.8)
ENSG00000171530	TBCA PPI subnetwork	0.66	>=0.20	RIT1 (3.1)	SCNM1 (3.1)	SYT11 (3.1)	MLLT11 (3.0)	WDR82 (2.8)	ENSG00000177133 (2.5)	PTRHD1 (2.5)	ANP32E (2.4)	LYSMD4 (2.4)	DSTYK (2.3)
GO:0008375	acetylglucosaminyltransferase activity	0.66	>=0.20	B3GNT1 (3.4)	GLT8D1 (3.2)	LYSMD4 (2.9)	GPR128 (2.5)	SMURF2 (2.1)	ST7L (2.1)	ADAMTS16 (2.0)	ACTRT2 (1.9)	GLYCTK-AS1 (1.9)	SSR2 (1.9)
ENSG00000198933	TBKBP1 PPI subnetwork	0.66	>=0.20	ARNT (2.5)	KY (2.3)	TELO2 (2.3)	BROX (2.3)	PNPT1 (2.2)	HTT (2.2)	SHKBP1 (2.2)	MFSD10 (2.1)	ARHGEF2 (2.1)	B4GALNT3 (2.0)
ENSG00000115091	ACTR3 PPI subnetwork	0.66	>=0.20	ENSG00000233147 (3.7)	CAPZA1 (3.5)	CDC42SE1 (2.9)	ENSG00000238018 (2.6)	ADAMTS6 (2.4)	TWF2 (2.3)	TFG (2.2)	ARF4 (2.1)	MEF2A (2.0)	FAM83B (2.0)
MP:0004835	abnormal miniature endplate potential	0.66	>=0.20	SLC29A2 (3.9)	AIG1 (2.7)	ALX4 (2.5)	SYT11 (2.1)	ENSG00000250748 (2.0)	ENSG00000254349 (2.0)	EFR3B (1.9)	CNTN2 (1.9)	CTSK (1.8)	SPATA12 (1.8)
MP:0005362	abnormal Langerhans cell physiology	0.66	>=0.20	STAB1 (3.1)	CRIM1 (2.1)	C1orf54 (2.0)	TNFAIP8L2 (1.9)	EPHB1 (1.9)	CTSS (1.9)	TSSK1B (1.8)	PRRG4 (1.8)	SYT11 (1.7)	ARHGEF3 (1.6)
GO:0043392	negative regulation of DNA binding	0.66	>=0.20	HHIPL2 (2.8)	EFR3B (2.6)	HAND2 (2.5)	IQCH (2.4)	SMEK2 (2.3)	DNAH12 (2.1)	RABL5 (2.0)	IL17RD (2.0)	ENSG00000215231 (2.0)	ENSG00000237887 (1.9)
MP:0004025	polyploidy	0.66	>=0.20	WBSCR27 (2.7)	CAPZA1 (2.1)	ENSG00000248840 (2.1)	KCTD9 (2.1)	MAP2K4 (2.0)	CENPK (2.0)	MCL1 (1.9)	AIDA (1.9)	ENSG00000223561 (1.8)	ANP32E (1.8)
ENSG00000100911	PSME2 PPI subnetwork	0.66	>=0.20	NIT2 (4.2)	BRMS1 (3.2)	SCNM1 (3.2)	RIT1 (3.0)	CCDC104 (2.3)	C5orf44 (2.3)	MLLT11 (2.1)	TWF2 (2.0)	SSR2 (2.0)	ENSG00000228536 (2.0)
GO:0071564	npBAF complex	0.66	>=0.20	PBRM1 (4.5)	SHKBP1 (3.6)	RPRD2 (3.4)	NEK4 (2.9)	VPS72 (2.7)	CLEC16A (2.5)	ENSG00000243224 (2.4)	NCOA1 (2.4)	UBQLN4 (2.4)	BAP1 (2.2)
ENSG00000182541	LIMK2 PPI subnetwork	0.66	>=0.20	FAM208A (3.1)	KY (2.7)	NCOA1 (2.7)	B4GALNT3 (2.7)	DOCK5 (2.6)	RIN1 (2.6)	SHKBP1 (2.4)	PRRG4 (2.4)	ARNT (2.3)	ENSG00000248840 (2.3)
MP:0002741	small olfactory bulb	0.66	>=0.20	NCOA1 (3.3)	EMID2 (3.1)	CD248 (3.1)	IL17RD (3.0)	ALX4 (2.8)	NEK4 (2.7)	WNT5A (2.4)	ENSG00000177133 (2.4)	RXFP2 (2.3)	SYT11 (2.3)
GO:0035102	PRC1 complex	0.66	>=0.20	GLYCTK-AS1 (3.3)	ENSG00000224186 (2.5)	UBQLN4 (2.5)	VPS72 (2.4)	RPRD2 (2.4)	SHKBP1 (2.1)	ADAMTS6 (2.0)	ENSG00000253251 (2.0)	KLHL29 (1.9)	PRUNE (1.8)
ENSG00000163468	CCT3 PPI subnetwork	0.66	>=0.20	C5orf44 (4.5)	PNPT1 (3.8)	PDE12 (3.2)	EIF3M (3.2)	TOMM70A (2.9)	UMPS (2.8)	NIT2 (2.6)	KIAA0947 (2.2)	KIAA0907 (2.2)	SCNM1 (2.2)
GO:0006007	glucose catabolic process	0.66	>=0.20	ENSG00000227143 (4.5)	C1orf51 (4.3)	PHF7 (2.9)	ACTRT2 (2.9)	PPM1M (2.4)	GRK4 (2.3)	HHIPL2 (2.3)	KDM4C (2.3)	TSSK1B (2.0)	WBSCR28 (2.0)
MP:0002813	microcytosis	0.66	>=0.20	TMCC2 (6.9)	ENSG00000248003 (2.6)	SEMA6C (2.2)	ATAD2B (2.0)	KALRN (1.8)	LTBP1 (1.8)	CERS2 (1.7)	PPM1J (1.7)	UBXN2A (1.6)	LINC00312 (1.4)
GO:0007265	Ras protein signal transduction	0.66	>=0.20	TWF2 (2.8)	LIMK1 (2.8)	RIN1 (2.7)	CDC42SE1 (2.6)	ENSG00000243224 (2.4)	DOCK5 (2.4)	B4GALNT3 (2.4)	ENSG00000248840 (2.2)	SHKBP1 (2.2)	WDR82 (2.2)
ENSG00000072778	ACADVL PPI subnetwork	0.66	>=0.20	BNIPL (2.6)	BCL2L11 (2.4)	CLDN4 (2.2)	CLDN3 (2.2)	RHOC (2.2)	ITIH3 (1.9)	ENSG00000232445 (1.8)	ENSG00000225063 (1.7)	ITIH1 (1.6)	ABHD11 (1.6)
ENSG00000132849	INADL PPI subnetwork	0.66	>=0.20	ENSG00000177133 (3.9)	ENSG00000254560 (3.2)	EFR3B (2.8)	PPM1J (2.8)	SYT11 (2.6)	CNTN2 (2.6)	KALRN (2.6)	EPHB1 (2.5)	RNF112 (2.4)	ENSG00000224186 (2.3)
REACTOME_G_ALPHA_1213_SIGNALLING_EVENTS	REACTOME_G_ALPHA_1213_SIGNALLING_EVENTS	0.66	>=0.20	TWF2 (3.5)	MEF2A (2.9)	ADD1 (2.8)	CDC42SE1 (2.7)	TNFAIP8L2 (2.5)	LIMK1 (2.4)	SPTBN1 (2.3)	FAM116A (2.2)	RIN1 (2.1)	ENSG00000233147 (1.9)
ENSG00000078369	GNB1 PPI subnetwork	0.66	>=0.20	CNTN2 (3.5)	ENSG00000233147 (2.5)	HORMAD1 (2.3)	AIG1 (2.3)	ALX4 (2.2)	AIDA (2.2)	ENSG00000228536 (2.2)	ERC2 (2.2)	FAM63A (2.1)	CSRP2 (2.0)
ENSG00000048052	HDAC9 PPI subnetwork	0.66	>=0.20	BAP1 (2.6)	COL24A1 (2.5)	PBRM1 (2.1)	ARHGEF2 (2.0)	SMAD3 (2.0)	RREB1 (2.0)	ARNT (1.9)	NCOA1 (1.9)	KIAA1328 (1.8)	H6PD (1.8)
GO:0072528	pyrimidine-containing compound biosynthetic process	0.66	>=0.20	ENSG00000215231 (3.8)	FAM208A (2.8)	C18orf10 (2.7)	ENSG00000249082 (2.7)	TELO2 (2.6)	KIAA0146 (2.4)	DNAH1 (2.3)	RABL5 (2.2)	FAM63A (2.2)	NEK4 (2.0)
ENSG00000090020	SLC9A1 PPI subnetwork	0.66	>=0.20	B4GALNT3 (3.3)	SPTBN1 (2.8)	RHOC (2.6)	SLC22A18AS (2.5)	LYSMD4 (2.4)	CDC42SE1 (2.3)	MEF2A (2.2)	PPM1J (2.1)	PKDCC (2.0)	LIMK1 (2.0)
MP:0002416	abnormal proerythroblast morphology	0.66	>=0.20	CTSK (3.2)	TMCC2 (3.0)	NFKBIA (2.8)	ENSG00000247225 (2.8)	PPM1M (2.5)	CDC42SE1 (2.2)	LYSMD4 (2.0)	THBS2 (2.0)	BCL2L11 (1.8)	KDM4C (1.7)
ENSG00000128692	ENSG00000128692 PPI subnetwork	0.66	>=0.20	GNL3 (4.2)	UMPS (3.3)	NOP14 (3.2)	RRP15 (3.2)	ZNHIT6 (3.0)	EIF3M (2.3)	TOMM70A (2.3)	UBQLN4 (2.3)	TELO2 (2.2)	UBE2V2 (2.0)
ENSG00000104221	BRF2 PPI subnetwork	0.66	>=0.20	ARF4 (3.4)	TOMM70A (3.1)	DLEU1 (3.0)	KIAA0947 (3.0)	SPCS1 (2.8)	GNL3 (2.8)	GLT8D1 (2.5)	TBC1D23 (2.4)	RBBP5 (2.4)	NOP14 (2.4)
GO:0032461	positive regulation of protein oligomerization	0.66	>=0.20	PRRG4 (3.1)	MRPS21 (2.5)	ENSG00000247225 (2.4)	BCL2L11 (2.3)	ENSG00000254349 (2.3)	LYSMD1 (2.2)	ENSG00000232445 (2.2)	ENSG00000254560 (2.1)	ENSG00000248840 (2.0)	ENSG00000243224 (2.0)
ENSG00000183020	AP2A2 PPI subnetwork	0.66	>=0.20	NISCH (3.5)	PIP5K1A (3.2)	ARNT (2.9)	HTT (2.9)	CD248 (2.7)	ADD1 (2.6)	STAB1 (2.6)	SCNM1 (2.5)	TRIM23 (2.5)	RIT1 (2.4)
ENSG00000171608	PIK3CD PPI subnetwork	0.66	>=0.20	MFSD10 (2.6)	PPM1J (2.2)	TMEM204 (2.2)	BCL2 (2.2)	MCC (2.2)	ARNT (2.2)	TWF2 (2.1)	TNFAIP8L2 (2.1)	ADD1 (2.1)	AIDA (1.7)
KEGG_GLYCOSAMINOGLYCAN_BIOSYNTHESIS_CHONDROITIN_SULFATE	KEGG_GLYCOSAMINOGLYCAN_BIOSYNTHESIS_CHONDROITIN_SULFATE	0.66	>=0.20	GLT8D1 (2.8)	COL24A1 (2.8)	B3GNT1 (2.8)	CRISPLD2 (2.7)	FAM208A (2.5)	CEP63 (2.1)	H6PD (2.0)	TMEM45A (2.0)	LTBP1 (1.8)	CDH11 (1.8)
GO:0043123	positive regulation of I-kappaB kinase/NF-kappaB cascade	0.66	>=0.20	CDC42SE1 (2.7)	PPM1J (2.3)	NUAK2 (2.1)	ENSG00000223842 (2.0)	ENSG00000237781 (2.0)	PPM1M (1.9)	KIAA1328 (1.8)	ENSG00000228536 (1.8)	C1orf54 (1.7)	WDR82 (1.6)
MP:0002176	increased brain weight	0.66	>=0.20	NCOA1 (3.1)	KLHL29 (2.5)	PRKCE (2.4)	SYT11 (2.4)	CNTN2 (2.2)	ST7L (2.1)	ENSG00000243224 (2.0)	TMCC2 (2.0)	ENSG00000225063 (1.8)	CLEC16A (1.8)
GO:0043189	H4/H2A histone acetyltransferase complex	0.66	>=0.20	ZNF438 (2.6)	PHF7 (2.6)	BRMS1 (2.6)	ENSG00000253251 (2.4)	RABL5 (2.3)	IFT140 (2.3)	CWC27 (2.2)	VPS72 (2.2)	SETDB1 (2.1)	DNAH1 (1.7)
MP:0008973	decreased erythroid progenitor cell number	0.66	>=0.20	ZFP36L2 (3.5)	ARHGEF2 (2.9)	MOV10 (2.4)	LTBP1 (2.3)	SMAD3 (2.2)	RREB1 (2.2)	PNPT1 (2.1)	BCL2L11 (2.0)	TMCC2 (2.0)	ATAD2B (1.9)
ENSG00000198734	F5 PPI subnetwork	0.66	>=0.20	ITIH3 (4.9)	ITIH4 (4.7)	AGXT (4.6)	ITIH1 (4.6)	GLYCTK (2.6)	ADAMTSL4 (2.3)	ENSG00000233147 (2.2)	TMEM45A (2.2)	PRUNE (2.1)	LTBP1 (2.0)
GO:0051439	regulation of ubiquitin-protein ligase activity involved in mitotic cell cycle	0.66	>=0.20	RIT1 (2.9)	C5orf44 (2.8)	SCNM1 (2.6)	PTRHD1 (2.5)	PRUNE (2.5)	CCDC104 (2.5)	NIT2 (2.4)	KCTD9 (2.4)	MLLT11 (2.1)	BRMS1 (2.1)
GO:0021516	dorsal spinal cord development	0.66	>=0.20	EPHB1 (4.2)	ALX4 (3.2)	ENSG00000248843 (2.8)	KY (2.6)	TSSK1B (2.1)	ENSG00000223842 (2.0)	ENSG00000254560 (2.0)	EBF2 (1.9)	ZNF438 (1.9)	KLHL29 (1.9)
ENSG00000008735	MAPK8IP2 PPI subnetwork	0.66	>=0.20	RIN1 (3.3)	LIMK1 (2.8)	ADCY3 (2.7)	PRKCE (2.6)	SMAD3 (2.5)	CRIM1 (2.5)	EFEMP1 (2.5)	HHIPL2 (2.4)	KALRN (2.3)	NUAK2 (2.3)
GO:0002377	immunoglobulin production	0.66	>=0.20	BCL2L11 (2.3)	RXFP2 (2.1)	THADA (2.1)	ENSG00000253251 (1.9)	CLEC16A (1.8)	ENSG00000215231 (1.7)	C2orf44 (1.7)	FAM177B (1.6)	CWC27 (1.6)	ENSG00000228536 (1.5)
MP:0005293	impaired glucose tolerance	0.66	>=0.20	PKDCC (2.7)	C4orf44 (2.4)	ENSG00000223842 (2.3)	LYPLAL1 (2.1)	CLDN3 (1.9)	SEMA3G (1.9)	FBLN2 (1.8)	B4GALNT3 (1.8)	LMCD1 (1.7)	RREB1 (1.6)
ENSG00000163132	MSX1 PPI subnetwork	0.66	>=0.20	WNT5A (3.4)	RPRD2 (2.9)	ALX4 (2.4)	CSRP2 (2.3)	KLHL29 (2.1)	PITX1 (2.1)	IL17RD (2.1)	EPHB1 (2.1)	BMP4 (1.9)	CDH11 (1.9)
ENSG00000137547	MRPL15 PPI subnetwork	0.67	>=0.20	ARF4 (3.8)	EIF3M (3.5)	HTT (3.4)	TARS2 (3.2)	PNPT1 (2.7)	TOMM70A (2.6)	TFG (2.5)	UMPS (2.3)	GOLPH3L (2.3)	PRKDC (2.3)
ENSG00000102878	HSF4 PPI subnetwork	0.67	>=0.20	NCOA1 (2.8)	MEF2A (2.7)	KDM4C (2.6)	THADA (2.5)	MOV10 (2.3)	PBRM1 (2.3)	SHKBP1 (2.2)	RREB1 (2.1)	BAP1 (1.9)	COL24A1 (1.8)
ENSG00000139083	ETV6 PPI subnetwork	0.67	>=0.20	TLK2 (2.6)	DMRT2 (2.2)	RPRD2 (2.1)	KY (2.0)	ENSG00000249082 (1.9)	CATSPER3 (1.9)	BRMS1 (1.9)	ZNF438 (1.8)	SCNM1 (1.8)	HORMAD1 (1.8)
GO:0052689	carboxylic ester hydrolase activity	0.67	>=0.20	ITIH1 (3.0)	AGXT (2.9)	ITIH4 (2.9)	AIG1 (2.9)	GLYCTK (2.6)	LYPLAL1 (2.5)	ITIH3 (2.4)	DHODH (2.3)	GPR128 (1.8)	ADAMTS6 (1.7)
ENSG00000142871	CYR61 PPI subnetwork	0.67	>=0.20	TARS2 (3.7)	TELO2 (2.6)	MIA3 (2.3)	CLEC16A (2.2)	BROX (2.2)	ADAMTS6 (2.1)	TBC1D23 (2.0)	ENSG00000238018 (1.9)	ANAPC13 (1.7)	APH1A (1.7)
ENSG00000110492	MDK PPI subnetwork	0.67	>=0.20	NUAK2 (2.8)	H6PD (2.8)	THBS2 (2.6)	BNIPL (2.5)	SYT11 (2.2)	ERC2 (2.2)	MLLT11 (2.1)	AIDA (2.0)	CD248 (2.0)	ENSG00000243224 (1.9)
REACTOME_METABOLISM_OF_CARBOHYDRATES	REACTOME_METABOLISM_OF_CARBOHYDRATES	0.67	>=0.20	C1orf51 (3.8)	KY (3.1)	DHODH (3.0)	CA14 (2.4)	KDM4C (2.3)	ADAMTSL4 (1.9)	AGXT (1.9)	HHIPL2 (1.8)	SLC29A2 (1.8)	ENSG00000254349 (1.7)
GO:0019902	phosphatase binding	0.67	>=0.20	ADD1 (4.0)	KALRN (2.8)	CDC42SE1 (2.7)	RHOC (2.7)	MEF2A (2.4)	ARNT (2.4)	SPTBN1 (2.3)	AAGAB (2.3)	PRUNE (2.3)	RIN1 (2.1)
GO:0045851	pH reduction	0.67	>=0.20	ENSG00000237781 (3.2)	ST7L (2.8)	RXFP2 (2.8)	ENSG00000233147 (2.4)	PCBD2 (2.3)	WBSCR28 (2.1)	C1orf56 (2.1)	ENSG00000225063 (2.1)	GLYCTK-AS1 (2.0)	B4GALNT3 (1.9)
ENSG00000144848	ATG3 PPI subnetwork	0.67	>=0.20	PCBD2 (3.1)	BROX (2.5)	RIT1 (2.2)	WBSCR27 (2.0)	AAGAB (1.8)	NCOA1 (1.7)	TBC1D23 (1.7)	UBXN2A (1.6)	HHIPL2 (1.6)	TRIM23 (1.6)
ENSG00000182754	ENSG00000182754 PPI subnetwork	0.67	>=0.20	PTRHD1 (3.5)	EIF3M (3.1)	SCNM1 (2.3)	ENSG00000237887 (2.3)	PDE12 (2.0)	ENSG00000238018 (1.9)	SSR2 (1.9)	ENSG00000237781 (1.9)	CDC42SE1 (1.9)	UBQLN4 (1.8)
ENSG00000163682	RPL9 PPI subnetwork	0.67	>=0.20	PTRHD1 (3.5)	EIF3M (3.1)	SCNM1 (2.3)	ENSG00000237887 (2.3)	PDE12 (2.0)	ENSG00000238018 (1.9)	SSR2 (1.9)	ENSG00000237781 (1.9)	CDC42SE1 (1.9)	UBQLN4 (1.8)
GO:0021955	central nervous system neuron axonogenesis	0.67	>=0.20	ENSG00000248840 (3.8)	KLHL29 (3.3)	FAM177B (2.8)	EPHB1 (2.6)	ADAMTS6 (2.6)	ENSG00000250748 (2.5)	KALRN (2.5)	MAP2K4 (2.5)	ENSG00000237781 (2.4)	NCOA1 (2.3)
MP:0005584	abnormal enzyme/coenzyme activity	0.67	>=0.20	NIT2 (2.9)	HHIPL2 (2.5)	ENSG00000225063 (2.3)	DOCK5 (2.3)	ADAMTSL4 (2.1)	C2orf44 (2.0)	LMCD1 (1.8)	PPM1M (1.8)	SPSB1 (1.8)	RNF112 (1.8)
GO:0005057	receptor signaling protein activity	0.67	>=0.20	SMAD3 (4.3)	PRKCE (2.9)	MCC (2.8)	PPM1M (2.8)	AAGAB (2.8)	NFKBIA (2.5)	TWF2 (2.4)	ABI3BP (2.4)	BAP1 (2.3)	WNT2B (2.1)
ENSG00000132196	HSD17B7 PPI subnetwork	0.67	>=0.20	SLC29A2 (2.8)	AGXT (2.6)	ITIH1 (2.4)	C2orf44 (2.4)	ITIH4 (1.9)	CERS2 (1.6)	KCTD9 (1.5)	ENSA (1.4)	DNAH1 (1.4)	WBSCR28 (1.4)
ENSG00000168924	LETM1 PPI subnetwork	0.67	>=0.20	NIT2 (3.8)	LYPLAL1 (3.5)	PNPT1 (2.9)	TOMM70A (2.8)	ABHD11 (2.5)	C3orf26 (2.4)	C3orf78 (2.4)	PTRHD1 (2.2)	MRPS21 (2.1)	TARS2 (1.9)
ENSG00000099341	PSMD8 PPI subnetwork	0.67	>=0.20	NIT2 (3.5)	RIT1 (2.6)	EIF3M (2.5)	UBE2V2 (2.5)	ANP32E (2.4)	BRMS1 (2.4)	AAGAB (2.3)	TWF2 (2.1)	RRP15 (2.0)	LINC00312 (1.8)
ENSG00000196730	DAPK1 PPI subnetwork	0.67	>=0.20	RNF112 (3.9)	RIN1 (3.2)	KALRN (2.9)	TWF2 (2.7)	BMP5 (2.6)	HAND2 (2.6)	SHKBP1 (2.5)	MFSD10 (2.4)	HHIPL2 (2.1)	COL24A1 (2.0)
ENSG00000108671	PSMD11 PPI subnetwork	0.67	>=0.20	NIT2 (3.7)	RIT1 (3.0)	UBE2V2 (2.9)	MLLT11 (2.4)	SSR2 (2.4)	EIF3M (2.2)	ABHD11 (2.2)	KCTD9 (2.1)	MRPS21 (2.1)	VPS72 (2.1)
GO:0050866	negative regulation of cell activation	0.67	>=0.20	DNAJC27-AS1 (3.5)	ENSG00000248003 (3.1)	BCL2L11 (2.9)	ENSG00000237781 (2.5)	ENSG00000233147 (2.3)	C2orf54 (2.2)	FAM177B (2.0)	PRRG4 (1.9)	ENSG00000244535 (1.9)	ENSG00000232445 (1.8)
GO:0008063	Toll signaling pathway	0.67	>=0.20	FAM177B (3.0)	MCL1 (2.9)	ENSG00000223842 (2.7)	FAM116A (2.5)	PPM1J (2.4)	KIAA0146 (2.3)	CEBPD (2.3)	ATAD2B (2.2)	GNRH1 (2.2)	MAP2K4 (2.0)
GO:0019212	phosphatase inhibitor activity	0.67	>=0.20	WDR82 (3.7)	BMP5 (3.6)	VPS72 (3.6)	ENSA (3.2)	SLMAP (3.2)	CNTN2 (3.0)	FAM83B (2.6)	SLC22A18AS (2.6)	CDC42SE1 (2.5)	CERS2 (2.4)
GO:0009262	deoxyribonucleotide metabolic process	0.67	>=0.20	C18orf10 (3.4)	LYSMD4 (2.9)	LYPLAL1 (2.8)	PCBD2 (2.7)	FAM116A (2.6)	ENSG00000215231 (2.3)	WBSCR27 (2.0)	ENSG00000224186 (1.8)	CCDC104 (1.8)	CENPO (1.8)
GO:0050829	defense response to Gram-negative bacterium	0.67	>=0.20	DNAJC27-AS1 (3.0)	ZNF438 (2.8)	H6PD (2.7)	ENSG00000243224 (2.6)	ENSG00000237781 (2.4)	LINC00312 (2.2)	KIAA0146 (2.0)	ENSG00000223561 (2.0)	CEBPD (1.9)	DNAH12 (1.9)
GO:0030032	lamellipodium assembly	0.67	>=0.20	FAM116A (2.9)	ARHGEF3 (2.5)	AAGAB (2.3)	FAM208A (2.3)	TFG (2.2)	C2orf54 (2.1)	ENSG00000225028 (2.1)	RIN1 (2.1)	ENSG00000253251 (2.0)	DOCK5 (1.9)
REACTOME_ER:PHAGOSOME_PATHWAY	REACTOME_ER:PHAGOSOME_PATHWAY	0.67	>=0.20	NIT2 (3.5)	SSR2 (2.9)	SPCS1 (2.9)	SCNM1 (2.8)	RIT1 (2.7)	ARF4 (2.3)	C5orf44 (2.2)	BRMS1 (2.1)	CTSS (2.1)	MLLT11 (1.8)
REACTOME_CELL_SURFACE_INTERACTIONS_AT_THE_VASCULAR_WALL	REACTOME_CELL_SURFACE_INTERACTIONS_AT_THE_VASCULAR_WALL	0.67	>=0.20	TNFAIP8L2 (3.6)	STAB1 (3.3)	CTSS (2.9)	LTBP1 (2.8)	SEMA3G (2.7)	ENSG00000177133 (2.6)	RHOC (2.3)	ADAMTSL4 (2.3)	TMEM204 (2.2)	ITGB5 (2.2)
ENSG00000082014	SMARCD3 PPI subnetwork	0.67	>=0.20	FAM208A (3.8)	NEK4 (2.9)	SLMAP (2.9)	CLEC16A (2.6)	PDE12 (2.5)	KIAA0947 (2.5)	NISCH (2.4)	NCOA1 (2.3)	PHF7 (2.3)	LNP1 (2.3)
ENSG00000196411	EPHB4 PPI subnetwork	0.67	>=0.20	RIN1 (4.0)	KALRN (3.0)	RGS12 (2.7)	MFSD10 (2.6)	FHOD3 (2.5)	UBQLN4 (2.4)	PRKCE (2.4)	SLMAP (2.1)	ARHGEF2 (2.0)	HMGA2 (2.0)
GO:0005035	death receptor activity	0.67	>=0.20	STAB1 (3.2)	CTSS (2.3)	GNRH1 (2.0)	BCL2 (1.9)	ENSG00000232445 (1.8)	BCL2L11 (1.7)	SLC22A18AS (1.7)	KCTD9 (1.6)	MCC (1.6)	ENSG00000253251 (1.6)
GO:0007266	Rho protein signal transduction	0.67	>=0.20	ENSG00000248840 (3.4)	ENSG00000238018 (2.6)	B4GALNT3 (2.4)	ENSG00000215231 (2.3)	TMEM204 (2.1)	DNAJC27-AS1 (2.0)	LNP1 (2.0)	DOCK5 (2.0)	KALRN (1.9)	LIMK1 (1.9)
ENSG00000124702	KLHDC3 PPI subnetwork	0.67	>=0.20	TRIM23 (3.0)	SMEK2 (2.8)	RBBP5 (2.7)	TBC1D23 (2.4)	BROX (2.3)	DSTYK (2.3)	TLK2 (2.3)	PIP5K1A (2.1)	STAU2 (1.9)	PHF7 (1.9)
GO:0008022	protein C-terminus binding	0.67	>=0.20	PBRM1 (2.8)	TRIM23 (2.7)	NISCH (2.6)	IFT140 (2.6)	NT5DC2 (2.3)	B4GALNT3 (2.2)	ADAMTSL4 (2.0)	YTHDC2 (2.0)	SHKBP1 (2.0)	WDR82 (1.9)
ENSG00000169891	REPS2 PPI subnetwork	0.67	>=0.20	NCOA1 (3.6)	C18orf10 (2.5)	ENSG00000224186 (2.4)	ERC2 (2.3)	BUB1B (2.1)	SHKBP1 (2.1)	LIMK1 (2.0)	TFG (1.9)	SMURF2 (1.8)	CLEC16A (1.8)
MP:0005164	abnormal response to injury	0.67	>=0.20	CEBPD (4.8)	KIAA0146 (2.8)	SMAD3 (2.5)	NFKBIA (2.5)	ARHGEF2 (2.3)	FILIP1L (2.1)	GABPB2 (2.0)	DNAJC27-AS1 (2.0)	HMGA2 (1.9)	RNF112 (1.9)
GO:0015992	proton transport	0.67	>=0.20	C5orf44 (3.2)	PCBD2 (3.0)	C3orf78 (2.9)	ENSG00000177133 (2.7)	ENSG00000247225 (2.6)	DNAJC27 (2.6)	ENSG00000223842 (2.5)	ENSG00000244535 (2.5)	MRPS21 (2.4)	SPCS1 (2.4)
GO:0007250	activation of NF-kappaB-inducing kinase activity	0.67	>=0.20	ENSG00000248840 (3.6)	PRRG4 (3.2)	GNRH1 (3.2)	ZNF438 (3.2)	WBSCR28 (3.0)	ACTRT2 (2.3)	KCTD9 (2.3)	SPATA12 (1.9)	KIAA1328 (1.9)	SLC22A18AS (1.8)
ENSG00000143256	PFDN2 PPI subnetwork	0.67	>=0.20	ENSA (3.2)	C18orf10 (3.0)	APH1A (2.6)	ANP32E (2.6)	SCNM1 (2.6)	PTRHD1 (2.5)	UHRF1 (2.5)	CENPK (2.4)	RIT1 (2.4)	C5orf44 (2.2)
ENSG00000204264	PSMB8 PPI subnetwork	0.67	>=0.20	NIT2 (3.3)	RIT1 (3.2)	SCNM1 (2.9)	BRMS1 (2.8)	MLLT11 (2.6)	CCDC104 (2.4)	C5orf44 (2.3)	AAGAB (2.2)	UBE2V2 (2.1)	SHKBP1 (1.8)
ENSG00000206298	PSMB8 PPI subnetwork	0.67	>=0.20	NIT2 (3.3)	RIT1 (3.2)	SCNM1 (2.9)	BRMS1 (2.8)	MLLT11 (2.6)	CCDC104 (2.4)	C5orf44 (2.3)	AAGAB (2.2)	UBE2V2 (2.1)	SHKBP1 (1.8)
ENSG00000206234	ENSG00000206234 PPI subnetwork	0.67	>=0.20	NIT2 (3.3)	RIT1 (3.2)	SCNM1 (2.9)	BRMS1 (2.8)	MLLT11 (2.6)	CCDC104 (2.4)	C5orf44 (2.3)	AAGAB (2.2)	UBE2V2 (2.1)	SHKBP1 (1.8)
ENSG00000167083	GNGT2 PPI subnetwork	0.67	>=0.20	ERC2 (3.2)	RABL5 (2.4)	PPM1J (2.3)	AIG1 (2.3)	FAM63A (2.2)	HORMAD1 (2.1)	ROBO2 (2.1)	ENSG00000233147 (2.0)	AIDA (1.8)	DLEU1 (1.7)
GO:0022406	membrane docking	0.67	>=0.20	AAGAB (3.2)	ENSG00000243224 (2.6)	RABL5 (2.5)	LYSMD4 (2.4)	CAPZA1 (2.3)	LNP1 (2.3)	GOLPH3L (2.3)	CWC27 (2.3)	ST7L (2.0)	CATSPER3 (2.0)
ENSG00000119383	PPP2R4 PPI subnetwork	0.67	>=0.20	ENSG00000248840 (3.1)	KCTD9 (2.9)	MAP2K4 (2.7)	ENSG00000248843 (2.5)	UBXN2A (2.1)	ERI1 (2.0)	BROX (1.8)	ENSG00000250748 (1.8)	MFSD10 (1.7)	SHKBP1 (1.7)
ENSG00000143398	PIP5K1A PPI subnetwork	0.67	>=0.20	SLMAP (2.5)	ECM1 (2.5)	DOCK5 (2.5)	AIDA (2.1)	LYSMD4 (2.1)	LTBP1 (2.1)	C2orf54 (2.0)	ENSG00000238018 (2.0)	MCL1 (2.0)	GLYCTK-AS1 (1.9)
GO:0005200	structural constituent of cytoskeleton	0.67	>=0.20	BNIPL (3.8)	TMCC2 (3.8)	TNNC1 (2.9)	FBLN2 (2.9)	SPATA12 (2.5)	ACTRT2 (2.5)	ENSG00000233147 (2.3)	TSSK1B (2.2)	ANXA9 (2.0)	TGFB2 (1.9)
GO:0035258	steroid hormone receptor binding	0.67	>=0.20	WT1 (3.4)	RREB1 (2.5)	CDC42SE1 (2.3)	WT1-AS (2.2)	NCOA1 (2.2)	ZNF438 (2.2)	MEF2A (2.1)	TMEM45A (2.1)	DSTYK (2.1)	TLK2 (1.9)
ENSG00000118046	STK11 PPI subnetwork	0.67	>=0.20	PRUNE (2.9)	WDR82 (2.5)	NISCH (2.3)	MAP2K4 (2.2)	CEP63 (2.2)	CDC42SE1 (2.2)	PBRM1 (2.2)	BCL2 (2.0)	NCOA1 (2.0)	MEF2A (2.0)
ENSG00000170624	SGCD PPI subnetwork	0.67	>=0.20	TNNC1 (2.8)	FBLN2 (2.7)	HMCN2 (2.7)	SLMAP (2.6)	SYT11 (2.6)	SLC29A2 (2.6)	ITIH4 (2.5)	ADAMTSL4 (2.4)	EPHB1 (2.3)	SPTBN1 (2.2)
GO:0043901	negative regulation of multi-organism process	0.67	>=0.20	ENSG00000237781 (2.9)	UBXN2A (2.6)	ENSG00000247225 (2.4)	PPM1J (2.3)	PHF7 (2.1)	LYSMD4 (2.1)	TMCC2 (2.0)	MFSD10 (1.8)	ENSG00000238018 (1.7)	BCL2 (1.6)
MP:0001511	disheveled coat	0.67	>=0.20	CLDN3 (2.8)	MFSD10 (2.7)	STAB1 (2.2)	ATAD2B (2.2)	DNAH1 (2.2)	SEMA3G (2.2)	ANXA9 (2.1)	CLDN4 (2.1)	WBSCR27 (2.1)	LYPLAL1 (2.0)
REACTOME_ABC:FAMILY_PROTEINS_MEDIATED_TRANSPORT	REACTOME_ABC:FAMILY_PROTEINS_MEDIATED_TRANSPORT	0.67	>=0.20	CERS2 (3.1)	ST7L (2.6)	CLEC16A (2.4)	STAB1 (2.3)	GLYCTK (2.2)	CNTN2 (2.2)	ARNT (2.1)	H6PD (2.1)	COL24A1 (2.0)	FILIP1L (2.0)
REACTOME_P75_NTR_RECEPTOR:MEDIATED_SIGNALLING	REACTOME_P75_NTR_RECEPTOR:MEDIATED_SIGNALLING	0.67	>=0.20	CDC42SE1 (4.6)	ARHGEF2 (3.0)	APH1A (2.8)	VPS72 (2.7)	LIMK1 (2.4)	BAP1 (2.3)	PIP5K1A (2.2)	SHKBP1 (2.2)	B4GALNT3 (2.1)	MOV10 (2.1)
ENSG00000039068	CDH1 PPI subnetwork	0.67	>=0.20	DOCK5 (3.3)	RHOC (2.8)	SPTBN1 (2.8)	ADD1 (2.5)	CLDN3 (2.4)	SMURF2 (2.4)	CRIM1 (2.2)	RGS12 (2.2)	CLDN4 (2.1)	TGFB2 (2.1)
GO:0009566	fertilization	0.67	>=0.20	ACTRT2 (5.0)	PHF7 (4.5)	C1orf56 (3.8)	WBSCR28 (3.7)	TSSK1B (3.3)	GRK4 (3.2)	SPATA12 (3.0)	ENSG00000258066 (2.8)	ENSG00000225028 (2.7)	CATSPER3 (1.9)
ENSG00000105851	PIK3CG PPI subnetwork	0.67	>=0.20	TNFAIP8L2 (2.4)	PPM1M (2.3)	PPM1J (2.1)	TMEM204 (2.1)	ARHGEF2 (2.0)	SPTBN1 (2.0)	ADD1 (2.0)	SMURF2 (2.0)	SHKBP1 (1.9)	PASK (1.9)
GO:0070647	protein modification by small protein conjugation or removal	0.67	>=0.20	TRIM23 (3.3)	C5orf44 (3.1)	PRUNE (2.9)	BAP1 (2.7)	TBC1D23 (2.4)	TLK2 (2.4)	PIP5K1A (2.4)	ENSA (2.4)	AAGAB (2.3)	SMEK2 (2.3)
ENSG00000123268	ATF1 PPI subnetwork	0.67	>=0.20	NCOA1 (2.9)	MEF2A (2.6)	FAM208A (2.6)	BCL2L11 (2.5)	DNAJC27-AS1 (2.4)	ADAMTSL4 (2.3)	SCNM1 (2.1)	PRKCE (2.0)	CEBPD (1.9)	VPS72 (1.7)
ENSG00000156136	DCK PPI subnetwork	0.67	>=0.20	MFSD10 (2.5)	RREB1 (2.3)	KY (2.2)	B4GALNT3 (2.2)	UBQLN4 (2.1)	SEMA6C (2.1)	GLYCTK-AS1 (2.0)	BROX (2.0)	HTT (2.0)	SHKBP1 (1.9)
ENSG00000170035	UBE2E3 PPI subnetwork	0.67	>=0.20	SMAD3 (3.3)	RREB1 (2.8)	LINC00312 (2.6)	PRKDC (2.6)	KIAA0146 (2.5)	MEF2A (2.2)	TMCC2 (2.1)	PRKCE (2.1)	LMCD1 (2.1)	MAP2K4 (1.9)
ENSG00000111481	COPZ1 PPI subnetwork	0.67	>=0.20	ARF4 (7.5)	TFG (6.1)	GOLPH3L (4.8)	TBC1D23 (4.2)	SSR2 (3.9)	MIA3 (3.0)	ARNT (2.9)	TOMM70A (2.9)	GLT8D1 (2.9)	EIF3M (2.9)
MP:0008566	increased interferon-gamma secretion	0.67	>=0.20	TNFAIP8L2 (3.9)	BCL2 (3.2)	BCL2L11 (2.5)	NFKBIA (2.3)	EPHB1 (2.1)	ENSG00000228536 (2.1)	SYT11 (2.1)	CEBPD (2.0)	ENSG00000244535 (1.7)	ZFP36L2 (1.5)
GO:0070936	protein K48-linked ubiquitination	0.67	>=0.20	FAM116A (2.6)	ENSG00000243224 (2.6)	GRK4 (2.5)	WDR82 (2.5)	SPCS1 (2.2)	ENSG00000227143 (2.1)	ARF4 (2.1)	ENSG00000237781 (2.1)	TRIM23 (2.0)	C1orf56 (1.9)
REACTOME_PLCG1_EVENTS_IN_ERBB2_SIGNALING	REACTOME_PLCG1_EVENTS_IN_ERBB2_SIGNALING	0.67	>=0.20	DNAJC27 (2.8)	NCOA1 (2.6)	KALRN (2.5)	DMRT2 (2.3)	SEMA3G (2.2)	EBF2 (2.1)	ABI3BP (2.1)	LTBP1 (2.1)	ENSG00000237887 (2.1)	TMEM204 (2.0)
ENSG00000182899	RPL35A PPI subnetwork	0.67	>=0.20	EIF3M (4.4)	PTRHD1 (2.7)	PDE12 (2.4)	GNL3 (2.2)	ENSG00000237887 (2.1)	KY (2.0)	ENSG00000244535 (2.0)	ZNHIT6 (1.9)	YTHDC2 (1.9)	ENSG00000237781 (1.9)
REACTOME_NUCLEOTIDE:LIKE_PURINERGIC_RECEPTORS	REACTOME_NUCLEOTIDE:LIKE_PURINERGIC_RECEPTORS	0.67	>=0.20	TNFAIP8L2 (3.9)	CTSS (3.0)	ENSG00000233147 (2.7)	STAB1 (2.5)	PRRG4 (2.4)	EPHB1 (2.2)	FAM63A (1.9)	ENSG00000227143 (1.8)	ENSG00000250748 (1.8)	ENSG00000247225 (1.8)
GO:0004702	receptor signaling protein serine/threonine kinase activity	0.67	>=0.20	SMAD3 (4.7)	PRKCE (2.9)	BAP1 (2.7)	SHKBP1 (2.6)	PPM1M (2.5)	NFKBIA (2.4)	LIMK1 (2.3)	H6PD (2.3)	TWF2 (2.3)	SPSB1 (2.2)
ENSG00000161057	PSMC2 PPI subnetwork	0.67	>=0.20	NIT2 (3.5)	RIT1 (3.0)	UBE2V2 (2.7)	ARF4 (2.7)	TWF2 (2.6)	EIF3M (2.6)	TFG (2.5)	CCDC104 (2.4)	SSR2 (2.1)	TOMM70A (2.1)
ENSG00000122966	CIT PPI subnetwork	0.67	>=0.20	MCL1 (3.0)	SPTBN1 (2.8)	ARF4 (2.8)	SPCS1 (2.6)	FILIP1L (2.5)	IQCH (2.0)	PRKCE (2.0)	SYT11 (1.9)	FAM116A (1.9)	CDC42SE1 (1.8)
MP:0008597	decreased circulating interleukin-6 level	0.67	>=0.20	CTSS (5.6)	TNFAIP8L2 (3.6)	CEBPD (3.6)	NFKBIA (3.1)	STAB1 (3.1)	EFEMP1 (2.8)	HAND2 (2.3)	TSSK1B (2.1)	AIG1 (2.1)	RABL5 (2.0)
ENSG00000162946	DISC1 PPI subnetwork	0.67	>=0.20	SPTBN1 (3.9)	PRKDC (3.4)	ADD1 (3.3)	STAU2 (3.2)	SYT11 (3.0)	NCOA1 (2.8)	KIAA0947 (2.8)	ENSG00000237887 (2.5)	MLLT11 (2.4)	CCDC104 (2.2)
ENSG00000110244	APOA4 PPI subnetwork	0.67	>=0.20	ITIH3 (5.3)	ITIH4 (5.0)	AGXT (4.0)	C2orf54 (3.5)	ANXA9 (3.4)	ITIH1 (3.2)	PITX1 (2.6)	GLYCTK (2.5)	TMEM45A (2.3)	ENSG00000228536 (2.0)
ENSG00000104613	INTS10 PPI subnetwork	0.67	>=0.20	TARS2 (4.1)	CERS2 (2.8)	PDE12 (2.7)	SCNM1 (2.6)	CEP63 (2.5)	PNPT1 (2.4)	GABPB2 (2.4)	SMEK2 (2.4)	C5orf44 (2.4)	CDC42SE1 (2.3)
MP:0004794	increased anti-nuclear antigen antibody level	0.67	>=0.20	CTSS (4.0)	NFKBIA (4.0)	MCL1 (3.3)	BCL2L11 (3.0)	CEBPD (2.9)	ARHGEF3 (2.7)	PPM1J (2.2)	TRIM23 (1.9)	TNFAIP8L2 (1.9)	WBSCR28 (1.8)
GO:0019953	sexual reproduction	0.67	>=0.20	ACTRT2 (6.0)	PHF7 (6.0)	GRK4 (4.8)	TSSK1B (4.4)	WBSCR28 (4.1)	C1orf56 (3.6)	SPATA12 (3.1)	HORMAD1 (2.4)	CATSPER3 (2.3)	IQCH (2.1)
GO:0004497	monooxygenase activity	0.67	>=0.20	AGXT (5.8)	ITIH1 (4.2)	ITIH4 (2.9)	CA14 (2.5)	ITIH3 (2.3)	C2orf54 (2.3)	GLYCTK (2.1)	DNAH12 (2.1)	BNIPL (2.0)	WNT2B (1.8)
GO:0032393	MHC class I receptor activity	0.67	>=0.20	ENSG00000232445 (2.3)	TGFB2 (2.3)	ARHGEF3 (2.1)	ADAMTS16 (1.8)	CTSS (1.8)	IQCH (1.7)	RHOC (1.6)	ENSG00000227143 (1.6)	RIT1 (1.5)	ENSG00000215231 (1.5)
GO:0047555	3',5'-cyclic-GMP phosphodiesterase activity	0.67	>=0.20	SLC22A18AS (2.9)	ENSG00000247225 (2.7)	ROBO2 (2.5)	TSSK1B (2.2)	GRK4 (2.2)	LNP1 (2.2)	TGFB2 (2.1)	CA14 (1.8)	TOMM70A (1.8)	ENSG00000223561 (1.7)
GO:0016705	oxidoreductase activity, acting on paired donors, with incorporation or reduction of molecular oxygen	0.67	>=0.20	AGXT (5.5)	ITIH1 (4.0)	TMEM45A (3.4)	ITIH4 (2.4)	H6PD (2.4)	CA14 (2.1)	THBS2 (2.1)	C1orf51 (2.0)	ITIH3 (2.0)	GPR128 (1.9)
GO:0032924	activin receptor signaling pathway	0.67	>=0.20	ADAMTS6 (3.2)	LINC00312 (2.9)	LYSMD1 (2.8)	SPSB1 (2.8)	ADAMTSL4 (2.4)	HMGA2 (2.4)	FHOD3 (2.3)	SMURF2 (2.2)	ENSG00000243224 (2.0)	LTBP1 (1.9)
GO:0016878	acid-thiol ligase activity	0.67	>=0.20	NIT2 (3.2)	ABHD11 (2.3)	ADAMTS16 (2.1)	ENSG00000244535 (2.0)	WBSCR27 (2.0)	AGXT (1.8)	ENSG00000237887 (1.7)	ITIH1 (1.6)	C4orf10 (1.6)	ITIH4 (1.5)
GO:0051438	regulation of ubiquitin-protein ligase activity	0.67	>=0.20	RIT1 (2.9)	SCNM1 (2.6)	PRUNE (2.6)	ENSG00000253251 (2.3)	PTRHD1 (2.3)	KCTD9 (2.2)	BRMS1 (2.1)	MLLT11 (2.1)	C5orf44 (2.1)	NIT2 (2.0)
GO:0006306	DNA methylation	0.67	>=0.20	ZNF438 (4.2)	HORMAD1 (3.7)	CCDC66 (2.6)	ENSG00000232445 (2.3)	B4GALNT3 (2.2)	C4orf10 (2.1)	PHF7 (2.0)	PBRM1 (1.9)	CEP63 (1.9)	ENSG00000254560 (1.8)
GO:0006305	DNA alkylation	0.67	>=0.20	ZNF438 (4.2)	HORMAD1 (3.7)	CCDC66 (2.6)	ENSG00000232445 (2.3)	B4GALNT3 (2.2)	C4orf10 (2.1)	PHF7 (2.0)	PBRM1 (1.9)	CEP63 (1.9)	ENSG00000254560 (1.8)
GO:0021536	diencephalon development	0.67	>=0.20	ENSG00000249082 (6.3)	PITX1 (3.2)	WNT2B (2.7)	EPHB1 (2.2)	ENSG00000224186 (2.2)	LNP1 (2.1)	ACTRT2 (2.1)	ALX4 (2.1)	B4GALNT3 (2.1)	ADAMTS6 (2.1)
GO:0071855	neuropeptide receptor binding	0.68	>=0.20	GNRH1 (3.6)	C4orf44 (3.3)	ENSG00000249082 (3.0)	EMID2 (3.0)	DNAH1 (2.9)	ENSG00000228536 (2.5)	WBSCR28 (2.1)	B4GALNT3 (2.1)	ERC2 (2.0)	ENSG00000248843 (2.0)
ENSG00000185532	PRKG1 PPI subnetwork	0.68	>=0.20	SLMAP (5.7)	ENSG00000229619 (4.8)	FILIP1L (3.6)	LMCD1 (3.1)	TCF21 (3.1)	PKDCC (2.4)	TNNC1 (2.2)	WT1 (2.2)	RIT1 (2.0)	C1orf54 (2.0)
ENSG00000117118	SDHB PPI subnetwork	0.68	>=0.20	TNNC1 (7.0)	FHOD3 (2.9)	ENSG00000232445 (2.5)	KY (2.5)	ANAPC13 (2.5)	ENSG00000238018 (2.3)	TCF21 (1.8)	CA14 (1.7)	ARF4 (1.6)	SPTBN1 (1.5)
REACTOME_PPARA_ACTIVATES_GENE_EXPRESSION	REACTOME_PPARA_ACTIVATES_GENE_EXPRESSION	0.68	>=0.20	ITIH1 (3.7)	AGXT (3.1)	NCOA1 (3.0)	RREB1 (2.8)	RIT1 (2.7)	ITIH4 (2.4)	ATAD2B (2.3)	RPRD2 (2.2)	ITIH3 (2.2)	SLC29A2 (2.1)
MP:0003058	increased insulin secretion	0.68	>=0.20	SEMA3G (3.7)	CLDN3 (2.8)	ENSG00000229619 (2.8)	PKDCC (2.6)	ENSG00000238018 (2.3)	FAM63A (2.2)	FBLN2 (2.0)	WT1-AS (1.9)	RREB1 (1.9)	LYPLAL1 (1.8)
ENSG00000124575	HIST1H1D PPI subnetwork	0.68	>=0.20	TNNC1 (6.5)	FHOD3 (3.2)	KY (3.2)	ENSG00000232445 (2.7)	ENSG00000238018 (2.0)	ATAD2B (1.9)	LMCD1 (1.9)	CA14 (1.9)	TCF21 (1.8)	CEP63 (1.6)
ENSG00000104164	PLDN PPI subnetwork	0.68	>=0.20	LYPLAL1 (3.9)	ANAPC13 (3.4)	CEP63 (2.9)	C5orf44 (2.9)	WBSCR27 (2.7)	TRIM23 (2.6)	TARS2 (2.4)	PPWD1 (2.2)	C20orf72 (2.1)	GOLPH3L (2.1)
ENSG00000135597	REPS1 PPI subnetwork	0.68	>=0.20	DMRT2 (2.6)	CLDN3 (2.3)	ENSG00000233147 (2.1)	DNAH12 (2.0)	WNT2B (1.9)	CLDN4 (1.9)	NUAK2 (1.8)	ANAPC13 (1.7)	DOCK5 (1.6)	DSTYK (1.6)
GO:0009086	methionine biosynthetic process	0.68	>=0.20	LNP1 (3.6)	KDM4C (3.1)	CATSPER3 (2.8)	KIAA0947 (2.6)	LYPLAL1 (2.4)	ENSG00000225028 (2.0)	ENSG00000232445 (2.0)	ENSG00000233147 (2.0)	ENSG00000237887 (2.0)	TARS2 (1.9)
ENSG00000214122	ENSG00000214122 PPI subnetwork	0.68	>=0.20	CAPZA1 (3.2)	AAGAB (3.1)	SPSB1 (3.1)	ANAPC13 (2.9)	MAP2K4 (2.7)	TBC1D23 (2.5)	UBE2V2 (2.5)	CDC42SE1 (2.5)	SHKBP1 (2.4)	TFG (2.1)
ENSG00000154174	TOMM70A PPI subnetwork	0.68	>=0.20	C5orf44 (2.4)	KCTD9 (2.3)	ENSG00000237887 (2.0)	EIF3M (1.9)	ABHD11 (1.9)	PRRG4 (1.7)	MIA3 (1.7)	C2orf54 (1.7)	ADCY3 (1.7)	KLHL29 (1.7)
GO:0050670	regulation of lymphocyte proliferation	0.68	>=0.20	BCL2L11 (3.0)	DNAJC27-AS1 (2.5)	ENSG00000223842 (2.2)	C2orf54 (2.1)	HMCN2 (2.1)	C1orf54 (2.0)	PRRG4 (1.9)	BCL2 (1.8)	ENSG00000225028 (1.8)	ZNF717 (1.7)
MP:0005092	decreased double-positive T cell number	0.68	>=0.20	ZFP36L2 (2.9)	BCL2L11 (2.5)	BCL2 (2.3)	NFKBIA (2.2)	TNFAIP8L2 (2.0)	LTBP1 (1.9)	ARHGEF3 (1.7)	ZNF438 (1.7)	UHRF1 (1.5)	SMEK2 (1.4)
GO:0017127	cholesterol transporter activity	0.68	>=0.20	ITIH3 (6.7)	ITIH1 (4.8)	GLYCTK (3.6)	AGXT (3.4)	ITIH4 (3.1)	GPR128 (2.9)	ENSG00000237781 (2.6)	HMCN2 (2.2)	SPSB1 (2.1)	STAB1 (1.9)
ENSG00000172071	EIF2AK3 PPI subnetwork	0.68	>=0.20	MEF2A (3.1)	PBRM1 (2.9)	THADA (2.7)	NCOA1 (2.4)	ARHGEF2 (2.4)	BNIPL (2.0)	SHKBP1 (1.9)	KDM4C (1.9)	MOV10 (1.8)	ZFP36L2 (1.8)
ENSG00000197959	DNM3 PPI subnetwork	0.68	>=0.20	MLLT11 (3.9)	LIMK1 (2.6)	HTT (2.5)	SYT11 (2.4)	CSRP2 (2.2)	CLEC16A (2.0)	RHOC (2.0)	ENSG00000225063 (2.0)	ENSG00000233147 (1.9)	SPTBN1 (1.9)
MP:0003542	abnormal vascular endothelial cell development	0.68	>=0.20	TMEM204 (4.7)	SEMA3G (3.3)	STAB1 (3.0)	ARHGEF2 (2.8)	ENSG00000248840 (2.6)	C1orf54 (2.5)	RPRD2 (2.5)	RGS12 (2.3)	FAM116A (2.1)	ENSG00000237887 (2.0)
ENSG00000196954	CASP4 PPI subnetwork	0.68	>=0.20	PRKDC (3.8)	TFG (3.4)	PRRG4 (2.6)	FAM83B (2.6)	TMEM45A (2.5)	SPCS1 (2.4)	ADAMTSL4 (2.4)	MCM4 (2.2)	EIF3M (1.9)	UBE2V2 (1.8)
GO:0061387	regulation of extent of cell growth	0.68	>=0.20	ADAMTS6 (3.4)	ERC2 (2.9)	DNAJC27-AS1 (2.4)	RIT1 (2.4)	ACTRT2 (2.3)	ADCY3 (2.3)	RNF112 (2.2)	CNTN2 (2.2)	ROBO2 (2.1)	MAP2K4 (2.0)
GO:0007608	sensory perception of smell	0.68	>=0.20	ENSG00000248003 (6.1)	ENSG00000225028 (4.5)	DNAH12 (3.1)	SPATA12 (2.2)	ENSG00000254349 (2.2)	UBXN2A (2.0)	EFR3B (2.0)	DNAJC27 (1.9)	ENSG00000215231 (1.9)	ADCY3 (1.8)
ENSG00000120949	TNFRSF8 PPI subnetwork	0.68	>=0.20	THADA (2.5)	NCOA1 (2.5)	PBRM1 (2.4)	MEF2A (2.3)	COL24A1 (2.2)	MOV10 (2.1)	BAP1 (1.9)	KDM4C (1.8)	ADCY3 (1.8)	SHKBP1 (1.8)
ENSG00000163464	CXCR1 PPI subnetwork	0.68	>=0.20	NFKBIA (3.6)	WNT5A (2.7)	ABI3BP (2.4)	NUAK2 (2.4)	CEBPD (2.4)	TGFB2 (2.2)	GPR128 (2.2)	ENSG00000244535 (2.1)	CTSS (1.7)	PPM1M (1.7)
GO:0030551	cyclic nucleotide binding	0.68	>=0.20	SEMA3G (2.6)	ENSG00000248843 (2.3)	ENSG00000233147 (2.2)	SLC22A18AS (2.2)	KLHL29 (2.0)	ADCY3 (2.0)	TCF21 (1.9)	ROBO2 (1.8)	TSSK1B (1.8)	SPTBN1 (1.6)
GO:0007411	axon guidance	0.68	>=0.20	KLHL29 (4.0)	ROBO2 (3.9)	EPHB1 (3.1)	ERC2 (2.7)	KALRN (2.6)	ENSG00000248003 (2.0)	ENSG00000238018 (2.0)	EMID2 (2.0)	CNTN2 (2.0)	SEMA6C (2.0)
MP:0000240	extramedullary hematopoiesis	0.68	>=0.20	NFKBIA (3.6)	TMCC2 (3.4)	BCL2L11 (3.2)	MCL1 (3.1)	ZFP36L2 (2.7)	TWF2 (2.7)	NUAK2 (2.4)	PPM1M (2.4)	ENSG00000248003 (2.3)	MFSD10 (2.3)
GO:0006568	tryptophan metabolic process	0.68	>=0.20	GLYCTK (3.4)	ENSG00000215231 (2.6)	ENSG00000247225 (2.5)	LNP1 (2.0)	AGXT (1.9)	GPR128 (1.9)	LYPLAL1 (1.8)	TMEM45A (1.8)	ITIH4 (1.7)	SPATA12 (1.7)
ENSG00000145907	G3BP1 PPI subnetwork	0.68	>=0.20	YTHDC2 (3.0)	HMGA2 (2.6)	RREB1 (2.3)	ZNF717 (2.1)	ENSG00000243224 (2.1)	ENSG00000254349 (2.0)	PDE12 (2.0)	SMURF2 (1.8)	ABI3BP (1.8)	ENSG00000253251 (1.8)
ENSG00000101849	TBL1X PPI subnetwork	0.68	>=0.20	NISCH (2.8)	GPR128 (2.3)	ENSG00000248843 (2.2)	NCOA1 (2.0)	PBRM1 (1.9)	ENSG00000254560 (1.9)	AIG1 (1.6)	EMID2 (1.6)	EPHB1 (1.6)	NEK4 (1.5)
GO:0031398	positive regulation of protein ubiquitination	0.68	>=0.20	ENSG00000253251 (3.1)	RIT1 (2.8)	CCDC104 (2.5)	PRUNE (2.3)	LYSMD1 (2.1)	C5orf44 (2.1)	KIAA0907 (2.0)	KCTD9 (2.0)	BRMS1 (2.0)	TFG (1.9)
GO:0032129	histone deacetylase activity (H3-K9 specific)	0.68	>=0.20	PPM1M (2.8)	ARNT (2.2)	C1orf51 (2.2)	ZNF438 (2.1)	C4orf44 (2.0)	SHKBP1 (2.0)	WBSCR27 (2.0)	FAM63A (1.9)	HAND2 (1.9)	PPWD1 (1.9)
GO:0046969	NAD-dependent histone deacetylase activity (H3-K9 specific)	0.68	>=0.20	PPM1M (2.8)	ARNT (2.2)	C1orf51 (2.2)	ZNF438 (2.1)	C4orf44 (2.0)	SHKBP1 (2.0)	WBSCR27 (2.0)	FAM63A (1.9)	HAND2 (1.9)	PPWD1 (1.9)
ENSG00000169710	FASN PPI subnetwork	0.68	>=0.20	SPTBN1 (3.8)	ADD1 (2.2)	KDM4C (2.0)	STAB1 (2.0)	KY (1.8)	TNNC1 (1.8)	HTT (1.8)	ENSG00000238018 (1.7)	YTHDC2 (1.7)	ENSG00000258066 (1.7)
ENSG00000171791	BCL2 PPI subnetwork	0.68	>=0.20	ADD1 (2.8)	BCL2L11 (2.8)	BRMS1 (2.5)	AIDA (2.5)	NFKBIA (2.2)	MCL1 (2.2)	BAP1 (2.2)	SMAD3 (2.1)	UBXN2A (1.9)	RHOC (1.9)
GO:0005882	intermediate filament	0.68	>=0.20	BNIPL (2.1)	C2orf54 (2.1)	ANXA9 (1.6)	TMEM45A (1.3)	MLLT11 (1.1)	ENSG00000215231 (0.9)	ABI3BP (0.9)	ECM1 (0.8)	SYT11 (0.8)	ENSG00000248003 (0.8)
ENSG00000120008	WDR11 PPI subnetwork	0.68	>=0.20	TRIM23 (4.9)	TLK2 (3.1)	TBC1D23 (3.1)	BROX (3.1)	KIAA0947 (2.8)	SMEK2 (2.7)	PRKDC (2.6)	BAP1 (2.4)	STAU2 (2.4)	DSTYK (2.3)
MP:0005619	increased urine potassium level	0.68	>=0.20	CLDN4 (3.7)	SEMA3G (3.0)	CLDN3 (3.0)	ENSG00000247225 (2.6)	RXFP2 (2.4)	LYPLAL1 (2.4)	TCF21 (2.2)	HORMAD1 (2.0)	PKDCC (1.9)	EFEMP1 (1.9)
ENSG00000197170	PSMD12 PPI subnetwork	0.68	>=0.20	NIT2 (4.0)	RIT1 (3.5)	UBE2V2 (3.0)	BRMS1 (2.7)	EIF3M (2.3)	TWF2 (2.2)	SSR2 (2.2)	ARF4 (2.1)	MLLT11 (2.0)	C5orf44 (1.9)
KEGG_THYROID_CANCER	KEGG_THYROID_CANCER	0.68	>=0.20	EBF2 (3.5)	CDC42SE1 (2.9)	RREB1 (2.9)	ZFP36L2 (2.8)	PPM1J (2.7)	GOLPH3L (2.7)	RHOC (2.5)	CAPZA1 (2.3)	ENSG00000238018 (2.2)	TOMM70A (2.2)
ENSG00000139197	PEX5 PPI subnetwork	0.68	>=0.20	C5orf44 (3.8)	AIG1 (3.3)	NIT2 (2.3)	NEK4 (1.9)	TOMM70A (1.9)	ENSG00000248003 (1.9)	ST7L (1.8)	GRK4 (1.8)	IQCH (1.7)	LIMK1 (1.6)
REACTOME_SIGNALLING_TO_P38_VIA_RIT_AND_RIN	REACTOME_SIGNALLING_TO_P38_VIA_RIT_AND_RIN	0.68	>=0.20	CAPZA1 (3.8)	RNF112 (3.6)	BROX (3.4)	CDC42SE1 (2.6)	NT5DC2 (2.6)	GNRH1 (2.6)	MLLT11 (2.5)	C1orf56 (2.5)	MFSD10 (2.4)	UBE2V2 (2.3)
GO:0007618	mating	0.68	>=0.20	ENSG00000227143 (3.9)	KLHL29 (3.1)	DNAH1 (2.9)	ENSG00000258066 (2.9)	DNAH12 (2.7)	ENSG00000223561 (2.6)	ENSG00000232445 (2.1)	ENSG00000225028 (2.0)	WBSCR28 (2.0)	GNRH1 (1.8)
GO:0031577	spindle checkpoint	0.68	>=0.20	ENSG00000227143 (2.9)	KCTD9 (2.8)	CDCA2 (2.5)	LYSMD4 (2.5)	DLEU1 (2.4)	CENPO (2.3)	PRUNE (2.3)	SPATA12 (2.3)	C18orf10 (2.2)	GLT8D1 (2.2)
KEGG_DRUG_METABOLISM_CYTOCHROME_P450	KEGG_DRUG_METABOLISM_CYTOCHROME_P450	0.68	>=0.20	AGXT (4.7)	ITIH1 (4.2)	NIT2 (2.8)	LYPLAL1 (2.7)	GPR128 (2.5)	ENSG00000224186 (2.3)	ITIH4 (2.2)	EFEMP1 (2.0)	C1orf51 (2.0)	ITIH3 (1.9)
ENSG00000111245	MYL2 PPI subnetwork	0.68	>=0.20	TNNC1 (4.1)	KIAA0146 (2.9)	SLMAP (2.9)	CEBPD (2.5)	MEF2A (2.5)	FHOD3 (2.4)	BMP4 (2.1)	LMCD1 (2.0)	GPR128 (2.0)	NISCH (2.0)
GO:0032733	positive regulation of interleukin-10 production	0.68	>=0.20	ENSG00000248003 (3.3)	BCL2 (2.2)	DLEU1 (2.1)	ENSG00000233147 (2.0)	ZNF438 (1.7)	ARHGEF3 (1.7)	BCL2L11 (1.7)	ENSG00000254560 (1.7)	TNFAIP8L2 (1.6)	PTRHD1 (1.6)
GO:0051101	regulation of DNA binding	0.68	>=0.20	HAND2 (3.6)	HHIPL2 (3.0)	IQCH (2.6)	ENSG00000215231 (2.5)	PITX1 (1.9)	CSRP2 (1.7)	SMEK2 (1.6)	KIAA1328 (1.6)	ENSG00000248843 (1.5)	ENSG00000228536 (1.5)
MP:0005620	abnormal muscle contractility	0.68	>=0.20	ENSG00000229619 (5.4)	SLMAP (3.9)	KY (3.5)	ENSG00000223561 (3.3)	HMCN2 (3.1)	TNNC1 (3.0)	SEMA6C (2.7)	FILIP1L (2.7)	PKDCC (2.3)	LINC00312 (2.1)
ENSG00000173327	MAP3K11 PPI subnetwork	0.68	>=0.20	SHKBP1 (2.5)	ARHGEF2 (2.3)	PRKCE (2.1)	MFSD10 (2.0)	RHOC (2.0)	NISCH (2.0)	ADCY3 (1.9)	CLEC16A (1.8)	SYT11 (1.8)	ACTRT2 (1.8)
ENSG00000170522	ELOVL6 PPI subnetwork	0.68	>=0.20	SSR2 (3.6)	CERS2 (3.4)	ST7L (3.2)	HORMAD1 (2.7)	SPCS1 (2.6)	GLT8D1 (2.6)	HMCN2 (2.2)	MIA3 (2.2)	ENSG00000247225 (2.1)	C1orf56 (2.0)
REACTOME_ABCA_TRANSPORTERS_IN_LIPID_HOMEOSTASIS	REACTOME_ABCA_TRANSPORTERS_IN_LIPID_HOMEOSTASIS	0.68	>=0.20	COL24A1 (3.3)	CERS2 (2.7)	B3GNT1 (2.7)	CNTN2 (2.6)	GPR128 (2.4)	ST7L (2.4)	ITIH3 (2.3)	C4orf10 (2.3)	ITIH1 (2.2)	WBSCR27 (2.1)
ENSG00000113302	IL12B PPI subnetwork	0.68	>=0.20	NFKBIA (4.1)	MCL1 (3.2)	TNFAIP8L2 (2.9)	ABI3BP (2.8)	H6PD (2.5)	BCL2 (2.5)	NUAK2 (2.3)	PRRG4 (2.1)	WBSCR28 (2.1)	ZFP36L2 (2.0)
ENSG00000170871	KIAA0232 PPI subnetwork	0.68	>=0.20	ITIH4 (6.9)	ITIH3 (6.7)	ITIH1 (5.5)	AGXT (4.4)	ANXA9 (3.2)	PITX1 (3.1)	GLYCTK (2.8)	TMEM45A (2.4)	LTBP1 (2.2)	RREB1 (2.0)
GO:0051437	positive regulation of ubiquitin-protein ligase activity involved in mitotic cell cycle	0.68	>=0.20	C5orf44 (3.1)	RIT1 (2.9)	SCNM1 (2.7)	CCDC104 (2.6)	NIT2 (2.6)	PTRHD1 (2.4)	KCTD9 (2.2)	BRMS1 (2.2)	ENSG00000253251 (2.2)	PRUNE (2.2)
ENSG00000006468	ETV1 PPI subnetwork	0.68	>=0.20	DSTYK (4.1)	TNFAIP8L2 (2.7)	PPM1M (2.5)	ENSG00000243224 (2.2)	NEK4 (2.1)	CDC42SE1 (2.1)	TWF2 (2.0)	ACTRT2 (2.0)	FAM116A (2.0)	ADAMTSL4 (1.8)
GO:0046006	regulation of activated T cell proliferation	0.68	>=0.20	ENSG00000227143 (3.4)	DNAJC27-AS1 (2.8)	BCL2L11 (2.5)	ENSG00000233147 (2.5)	PRRG4 (1.9)	ENSG00000248003 (1.9)	ENSG00000228536 (1.8)	HMCN2 (1.8)	ENSG00000223842 (1.6)	DNAH12 (1.6)
ENSG00000175220	ARHGAP1 PPI subnetwork	0.68	>=0.20	ENSG00000258066 (3.0)	ADD1 (2.8)	LIMK1 (2.5)	ENSG00000250748 (2.4)	FAM208A (2.3)	MFSD10 (2.2)	SPTBN1 (2.1)	RHOC (1.9)	CDC42SE1 (1.8)	RIT1 (1.8)
GO:0046365	monosaccharide catabolic process	0.68	>=0.20	C1orf51 (4.4)	ENSG00000227143 (4.1)	PPM1M (2.8)	PHF7 (2.8)	ACTRT2 (2.6)	KDM4C (2.5)	DNAH1 (2.1)	TWF2 (2.0)	GRK4 (2.0)	TSSK1B (2.0)
REACTOME_VPU_MEDIATED_DEGRADATION_OF_CD4	REACTOME_VPU_MEDIATED_DEGRADATION_OF_CD4	0.68	>=0.20	NIT2 (4.1)	SCNM1 (3.2)	RIT1 (3.1)	BRMS1 (2.8)	MLLT11 (2.5)	CCDC104 (2.3)	C5orf44 (2.2)	SPCS1 (2.1)	TWF2 (1.9)	PTRHD1 (1.8)
REACTOME_NRAGE_SIGNALS_DEATH_THROUGH_JNK	REACTOME_NRAGE_SIGNALS_DEATH_THROUGH_JNK	0.68	>=0.20	LIMK1 (3.6)	B4GALNT3 (3.0)	MEF2A (2.8)	RIN1 (2.6)	KALRN (2.5)	ARHGEF2 (2.1)	C4orf44 (2.1)	ITGB5 (1.9)	SEMA3G (1.9)	TWF2 (1.8)
ENSG00000136930	PSMB7 PPI subnetwork	0.68	>=0.20	NIT2 (3.5)	RIT1 (3.3)	SCNM1 (2.8)	MLLT11 (2.6)	BRMS1 (2.5)	SPCS1 (2.4)	UBE2V2 (2.3)	ANP32E (2.3)	C5orf44 (2.2)	TFG (2.1)
GO:0034762	regulation of transmembrane transport	0.68	>=0.20	PPM1J (3.6)	ALX4 (2.8)	EFR3B (2.5)	HMCN2 (2.4)	ENSG00000223842 (2.3)	SEMA6C (2.2)	TSSK1B (2.1)	EMID2 (2.1)	UBXN2A (2.1)	SMAD3 (2.0)
GO:0042594	response to starvation	0.68	>=0.20	WBSCR27 (3.2)	TRIM23 (2.7)	TBC1D23 (2.6)	LYSMD4 (2.4)	HORMAD1 (2.4)	ENSG00000247225 (2.2)	KIAA0947 (2.2)	BCL2L11 (1.8)	AAGAB (1.8)	ST7L (1.7)
MP:0005215	abnormal pancreatic islet morphology	0.68	>=0.20	LYPLAL1 (2.7)	LMCD1 (2.5)	CLDN4 (1.9)	CLDN3 (1.7)	IFT140 (1.6)	ENSG00000223842 (1.5)	WBSCR28 (1.5)	PKDCC (1.5)	DOCK5 (1.5)	C3orf78 (1.4)
GO:0061097	regulation of protein tyrosine kinase activity	0.68	>=0.20	B4GALNT3 (2.7)	FAM116A (2.7)	CDC42SE1 (2.6)	ANXA9 (2.6)	MFSD10 (2.4)	WBSCR28 (2.3)	EMID2 (2.2)	ENSG00000233147 (2.2)	C4orf10 (2.1)	CAPZA1 (2.0)
GO:0045744	negative regulation of G-protein coupled receptor protein signaling pathway	0.68	>=0.20	EFR3B (2.7)	PPM1M (2.2)	HMCN2 (2.2)	ADCY3 (2.1)	STAU2 (2.1)	TNFAIP8L2 (2.0)	DNAJC27 (2.0)	ENSG00000258066 (1.8)	ENSG00000254349 (1.8)	RGS12 (1.8)
ENSG00000171603	CLSTN1 PPI subnetwork	0.68	>=0.20	SSR2 (3.6)	B3GNT1 (3.3)	GLT8D1 (2.7)	APH1A (2.7)	MIA3 (2.5)	CNTN2 (2.3)	SYT11 (2.2)	LIMK1 (2.0)	PRPF3 (1.8)	CCDC104 (1.8)
GO:0000381	regulation of alternative nuclear mRNA splicing, via spliceosome	0.68	>=0.20	FAM208A (4.2)	ENSG00000224186 (3.1)	PBRM1 (3.0)	NISCH (3.0)	ENSG00000225063 (2.8)	CEP63 (2.8)	SMEK2 (2.7)	WDR82 (2.4)	SEMA6C (2.3)	ENSG00000249082 (2.3)
GO:0008186	RNA-dependent ATPase activity	0.68	>=0.20	NOP14 (3.1)	PRPF3 (2.9)	KIAA0907 (2.4)	DNAJC27 (2.0)	SMEK2 (1.9)	SLC29A2 (1.8)	PRKDC (1.8)	GNL3 (1.8)	THADA (1.8)	PDE12 (1.8)
ENSG00000023445	BIRC3 PPI subnetwork	0.68	>=0.20	NFKBIA (2.3)	ARHGEF2 (2.2)	ZNF717 (2.0)	ADAMTS16 (1.9)	ENSG00000215231 (1.9)	SMEK2 (1.9)	PRRG4 (1.8)	WT1 (1.8)	WT1-AS (1.7)	WBSCR28 (1.6)
GO:0030864	cortical actin cytoskeleton	0.68	>=0.20	ENSG00000238018 (4.0)	ENSG00000237887 (3.7)	TMCC2 (3.6)	C2orf54 (3.0)	LINC00312 (2.9)	KALRN (2.8)	NUAK2 (2.7)	CTSS (2.3)	TNNC1 (2.2)	ENSG00000223561 (2.2)
ENSG00000215440	NPEPL1 PPI subnetwork	0.68	>=0.20	SSR2 (3.1)	DSTYK (2.9)	ARF4 (2.4)	BRMS1 (2.3)	C2orf54 (2.1)	RHOC (2.1)	RABL5 (2.1)	MIA3 (2.1)	ST7L (2.0)	RIT1 (1.9)
MP:0000774	decreased brain size	0.68	>=0.20	FAM208A (3.4)	TGFB2 (3.2)	RGS12 (2.6)	ADAMTS6 (2.4)	CRIM1 (2.4)	ENSG00000254560 (2.4)	MIA3 (2.3)	SYT11 (2.2)	KIAA0947 (2.1)	SMAD3 (2.1)
GO:0043631	RNA polyadenylation	0.68	>=0.20	TARS2 (2.9)	KIAA0907 (2.9)	DNAJC27-AS1 (2.8)	HORMAD1 (2.7)	C2orf44 (2.4)	C5orf44 (2.3)	IQCH (2.2)	CCDC66 (1.9)	SPATA12 (1.9)	KIAA0947 (1.9)
MP:0005011	increased eosinophil cell number	0.68	>=0.20	TNFAIP8L2 (3.4)	CEBPD (2.9)	CTSS (2.6)	NFKBIA (2.2)	RXFP2 (2.0)	CLEC16A (1.9)	SPATA12 (1.9)	H6PD (1.9)	LINC00312 (1.9)	PDE12 (1.8)
GO:0072395	signal transduction involved in cell cycle checkpoint	0.68	>=0.20	SCNM1 (3.7)	RIT1 (3.2)	LYSMD1 (2.7)	NIT2 (2.7)	MLLT11 (2.3)	C5orf44 (2.2)	BRMS1 (2.2)	SPCS1 (2.1)	TWF2 (2.1)	CCDC104 (2.1)
GO:0072404	signal transduction involved in G1/S transition checkpoint	0.68	>=0.20	SCNM1 (3.7)	RIT1 (3.2)	LYSMD1 (2.7)	NIT2 (2.7)	MLLT11 (2.3)	C5orf44 (2.2)	BRMS1 (2.2)	SPCS1 (2.1)	TWF2 (2.1)	CCDC104 (2.1)
ENSG00000124788	ATXN1 PPI subnetwork	0.68	>=0.20	NISCH (3.9)	RPRD2 (3.7)	NCOA1 (3.6)	VPS72 (3.1)	ADAMTSL4 (2.4)	ADD1 (2.4)	MAP2K4 (2.3)	ENSA (2.2)	ARNT (2.2)	TLK2 (2.2)
GO:0035162	embryonic hemopoiesis	0.69	>=0.20	ENSG00000225063 (2.9)	DNAH1 (2.6)	ZNF717 (2.5)	ARHGEF2 (2.2)	IQCH (2.2)	DNAJC27-AS1 (2.2)	ENSG00000237887 (2.1)	SCNM1 (2.0)	FAM83B (2.0)	WT1 (2.0)
ENSG00000146047	HIST1H2BA PPI subnetwork	0.69	>=0.20	PHF7 (3.0)	ST7L (2.5)	NISCH (2.5)	ADAMTS6 (2.3)	NEK4 (2.3)	ENSG00000248843 (2.2)	TLK2 (2.1)	BAP1 (2.0)	C1orf56 (1.9)	DNAH12 (1.8)
