## Supplementary material for "Comprehensive genome-wide association study of different forms of hernia identifies more than 80 associated loci": Fadista Supplementary Material: SupplementaryTable5.xlsx (part 15 of 16)

### Sheet: GENESETS any hernia excl diaphr (continued)
Original gene set ID	Original gene set description	Nominal P value	False discovery rate	Reconstituted gene set Z score gene 1	Reconstituted gene set Z score gene 2	Reconstituted gene set Z score gene 3	Reconstituted gene set Z score gene 4	Reconstituted gene set Z score gene 5	Reconstituted gene set Z score gene 6	Reconstituted gene set Z score gene 7	Reconstituted gene set Z score gene 8	Reconstituted gene set Z score gene 9	Reconstituted gene set Z score gene 10
MP:0006092	abnormal olfactory neuron morphology	0.69	>=0.20	CD248 (2.9)	WNT2B (2.5)	CRIM1 (2.4)	FBLN2 (2.3)	BMP7 (2.3)	CCDC66 (2.2)	CTSK (2.1)	SYT11 (2.0)	MLLT11 (2.0)	SMURF2 (2.0)
ENSG00000165280	VCP PPI subnetwork	0.69	>=0.20	KCTD9 (3.1)	SMEK2 (2.6)	H6PD (2.3)	CENPO (2.2)	TFG (2.2)	BROX (2.1)	GNRH1 (2.1)	GOLPH3L (1.8)	BRMS1 (1.8)	THADA (1.7)
GO:0016209	antioxidant activity	0.69	>=0.20	NIT2 (3.4)	RIT1 (2.8)	H6PD (2.4)	CSRP2 (2.2)	WBSCR27 (2.1)	SPSB1 (2.1)	FBLN2 (1.9)	CD248 (1.7)	CEBPD (1.6)	MRPS21 (1.6)
ENSG00000100804	PSMB5 PPI subnetwork	0.69	>=0.20	NIT2 (3.1)	RIT1 (3.0)	CCDC104 (2.6)	KIAA0907 (2.5)	EIF3M (2.4)	C5orf44 (2.3)	ANP32E (2.3)	ARF4 (2.2)	BRMS1 (2.2)	KCTD9 (2.2)
GO:0035253	ciliary rootlet	0.69	>=0.20	CNTN2 (3.0)	SYT11 (2.9)	DSTYK (2.5)	MFSD10 (2.4)	SPTBN1 (2.4)	NISCH (2.3)	CCDC66 (2.1)	CA14 (2.0)	AIDA (2.0)	APH1A (2.0)
REACTOME_INSULIN_RECEPTOR_RECYCLING	REACTOME_INSULIN_RECEPTOR_RECYCLING	0.69	>=0.20	DMRT2 (3.6)	ENSG00000247225 (3.0)	SPCS1 (2.6)	FAM63A (2.6)	ENSG00000223842 (2.5)	C5orf44 (2.4)	LYPLAL1 (2.4)	COL24A1 (2.3)	CTSK (2.2)	BROX (2.2)
ENSG00000170581	STAT2 PPI subnetwork	0.69	>=0.20	MCL1 (3.4)	ARNT (2.9)	C5orf44 (2.8)	NISCH (2.7)	CAPZA1 (2.7)	NCOA1 (2.6)	ZFP36L2 (2.6)	NFKBIA (2.5)	CLEC16A (2.3)	CEBPD (2.2)
MP:0005075	abnormal melanosome morphology	0.69	>=0.20	CA14 (4.5)	KIAA0146 (2.4)	LYPLAL1 (2.3)	RGS12 (2.3)	GOLPH3L (2.2)	DSTYK (2.2)	ENSG00000247225 (2.0)	TBC1D23 (2.0)	TARS2 (1.8)	SHKBP1 (1.8)
ENSG00000079785	DDX1 PPI subnetwork	0.69	>=0.20	EIF3M (2.7)	KIAA0907 (2.4)	ANP32E (2.3)	WDR82 (2.2)	CAPZA1 (2.2)	GNL3 (2.1)	MCL1 (2.0)	PRKDC (1.8)	PBRM1 (1.8)	PDE12 (1.8)
ENSG00000163631	ALB PPI subnetwork	0.69	>=0.20	ITIH3 (6.8)	ITIH4 (6.8)	ITIH1 (5.6)	AGXT (5.0)	GLYCTK (3.9)	C2orf54 (2.4)	NIT2 (2.2)	TMEM45A (2.0)	H6PD (2.0)	ANXA9 (2.0)
MP:0004901	decreased male germ cell number	0.69	>=0.20	PHF7 (3.1)	CRISPLD2 (2.6)	DSTYK (2.4)	TSSK1B (2.3)	HORMAD1 (2.1)	EPHB1 (2.0)	ENSG00000258066 (1.9)	ACTRT2 (1.8)	GRK4 (1.8)	KCTD9 (1.8)
REACTOME_PKA:MEDIATED_PHOSPHORYLATION_OF_CREB	REACTOME_PKA:MEDIATED_PHOSPHORYLATION_OF_CREB	0.69	>=0.20	DNAJC27 (3.4)	ENSG00000232445 (2.9)	NCOA1 (2.8)	SEMA3G (2.5)	ENSG00000237887 (2.3)	DMRT2 (2.3)	CENPO (2.1)	TMEM204 (1.8)	EMID2 (1.7)	LTBP1 (1.7)
ENSG00000082805	ERC1 PPI subnetwork	0.69	>=0.20	C1orf51 (4.1)	MCL1 (2.9)	CEBPD (2.6)	WT1-AS (2.2)	PRKCE (2.1)	STAB1 (2.1)	NFKBIA (2.1)	BRMS1 (2.0)	SPSB1 (1.9)	COL24A1 (1.9)
ENSG00000198523	PLN PPI subnetwork	0.69	>=0.20	TNNC1 (5.4)	SLMAP (4.3)	FHOD3 (2.6)	ENSG00000229619 (2.5)	LMCD1 (2.5)	CRISPLD2 (2.1)	PRUNE (1.8)	MEF2A (1.8)	MLLT11 (1.8)	KY (1.7)
REACTOME_ACTIVATION_OF_THE_AP:1_FAMILY_OF_TRANSCRIPTION_FACTORS	REACTOME_ACTIVATION_OF_THE_AP:1_FAMILY_OF_TRANSCRIPTION_FACTORS	0.69	>=0.20	MCL1 (3.8)	PIP5K1A (3.2)	TRIM23 (2.7)	ATAD2B (2.7)	LIMK1 (2.5)	NFKBIA (2.3)	CEBPD (2.1)	PRKCE (2.0)	ENSA (2.0)	MAP2K4 (1.9)
ENSG00000067191	CACNB1 PPI subnetwork	0.69	>=0.20	MLLT11 (3.1)	ENSG00000233147 (3.0)	CSRP2 (2.6)	LIMK1 (2.6)	SYT11 (2.3)	FHOD3 (2.2)	ENSG00000225063 (2.1)	LTBP1 (1.8)	RHOC (1.7)	KDM4C (1.7)
REACTOME_RECYCLING_OF_BILE_ACIDS_AND_SALTS	REACTOME_RECYCLING_OF_BILE_ACIDS_AND_SALTS	0.69	>=0.20	ITIH1 (7.4)	AGXT (6.2)	ITIH4 (5.1)	ITIH3 (4.7)	ENSG00000254560 (2.8)	CLDN3 (2.4)	GLYCTK (2.3)	ENSG00000232445 (2.0)	CA14 (1.8)	ENSG00000254349 (1.8)
MP:0005344	increased circulating bilirubin level	0.69	>=0.20	TMCC2 (4.7)	GLYCTK (2.9)	HHIPL2 (2.4)	WBSCR27 (2.3)	SLC22A18AS (2.3)	DSTYK (1.9)	KDM4C (1.8)	RNF112 (1.6)	DLEU1 (1.6)	ITIH1 (1.6)
ENSG00000150455	TIRAP PPI subnetwork	0.69	>=0.20	TNFAIP8L2 (3.4)	CTSS (3.3)	FAM116A (2.5)	STAB1 (2.5)	PNPT1 (2.2)	CEBPD (2.0)	ARF4 (1.8)	ENSG00000237781 (1.7)	MEF2A (1.7)	KIAA0146 (1.6)
ENSG00000204209	DAXX PPI subnetwork	0.69	>=0.20	SMAD3 (2.3)	UBXN2A (2.1)	PRRG4 (2.1)	MOV10 (2.1)	CRIM1 (2.0)	KLHL29 (2.0)	ITGB5 (1.9)	NCOA1 (1.8)	FILIP1L (1.7)	ARHGEF3 (1.6)
ENSG00000206279	DAXX PPI subnetwork	0.69	>=0.20	SMAD3 (2.3)	UBXN2A (2.1)	PRRG4 (2.1)	MOV10 (2.1)	CRIM1 (2.0)	KLHL29 (2.0)	ITGB5 (1.9)	NCOA1 (1.8)	FILIP1L (1.7)	ARHGEF3 (1.6)
ENSG00000206206	DAXX PPI subnetwork	0.69	>=0.20	SMAD3 (2.3)	UBXN2A (2.1)	PRRG4 (2.1)	MOV10 (2.1)	CRIM1 (2.0)	KLHL29 (2.0)	ITGB5 (1.9)	NCOA1 (1.8)	FILIP1L (1.7)	ARHGEF3 (1.6)
REACTOME_METAL_ION_SLC_TRANSPORTERS	REACTOME_METAL_ION_SLC_TRANSPORTERS	0.69	>=0.20	APH1A (3.2)	CERS2 (2.8)	SSR2 (2.8)	TMEM45A (2.6)	GLT8D1 (2.4)	C3orf78 (2.3)	CTSK (1.8)	ENSG00000228536 (1.8)	PIP5K1A (1.8)	CLDN3 (1.8)
REACTOME_XENOBIOTICS	REACTOME_XENOBIOTICS	0.69	>=0.20	AGXT (7.5)	ITIH1 (6.2)	ITIH4 (4.2)	GPR128 (3.8)	ITIH3 (3.0)	CLDN3 (2.0)	CERS2 (1.7)	ZNF717 (1.6)	CATSPER3 (1.5)	DNAH12 (1.5)
ENSG00000127922	SHFM1 PPI subnetwork	0.69	>=0.20	NIT2 (3.4)	MLLT11 (3.0)	BRMS1 (2.8)	KCTD9 (2.4)	AAGAB (2.4)	TOMM70A (2.3)	CCDC104 (2.1)	SCNM1 (2.1)	PIP5K1A (2.1)	CCDC66 (1.9)
GO:0045111	intermediate filament cytoskeleton	0.69	>=0.20	BNIPL (2.0)	C2orf54 (1.9)	ANXA9 (1.5)	TMEM45A (1.3)	MLLT11 (1.2)	ABI3BP (0.9)	ENSG00000215231 (0.9)	TGFB2 (0.8)	CRIM1 (0.7)	SEMA3G (0.7)
MP:0008511	thin retinal inner nuclear layer	0.69	>=0.20	CA14 (3.3)	ENSG00000223842 (2.7)	NEK4 (2.3)	HAND2 (2.2)	KIAA0146 (2.1)	FHOD3 (2.1)	IL17RD (2.1)	LNP1 (2.1)	ENSG00000228536 (2.0)	ADAMTS16 (2.0)
MP:0008097	increased plasma cell number	0.69	>=0.20	NFKBIA (3.7)	ARHGEF3 (3.5)	BCL2 (2.3)	ENSG00000254349 (2.2)	BCL2L11 (1.8)	TRIM23 (1.8)	TNFAIP8L2 (1.7)	PASK (1.5)	LTBP4 (1.5)	CTSS (1.5)
GO:0030137	COPI-coated vesicle	0.69	>=0.20	ARF4 (7.1)	TFG (5.7)	SSR2 (4.9)	GLT8D1 (4.7)	GOLPH3L (4.4)	TBC1D23 (4.0)	MIA3 (3.9)	NT5DC2 (2.8)	SPCS1 (2.7)	ROBO2 (2.5)
MP:0005281	increased fatty acid level	0.69	>=0.20	SEMA3G (4.2)	ENSG00000228536 (2.8)	LYPLAL1 (2.6)	EBF2 (2.5)	SPSB1 (2.4)	ITIH4 (2.4)	ENSG00000229619 (2.3)	H6PD (2.1)	TWF2 (2.1)	BCL2L11 (2.0)
ENSG00000212860	ENSG00000212860 PPI subnetwork	0.69	>=0.20	NFKBIA (2.9)	RHOC (2.5)	ADD1 (2.3)	TFG (2.2)	BRMS1 (1.8)	PRKDC (1.8)	AIDA (1.7)	SHKBP1 (1.7)	ECM1 (1.7)	BCL2L11 (1.7)
ENSG00000204389	HSPA1A PPI subnetwork	0.69	>=0.20	NFKBIA (2.9)	RHOC (2.5)	ADD1 (2.3)	TFG (2.2)	BRMS1 (1.8)	PRKDC (1.8)	AIDA (1.7)	SHKBP1 (1.7)	ECM1 (1.7)	BCL2L11 (1.7)
ENSG00000212866	HSPA1B PPI subnetwork	0.69	>=0.20	NFKBIA (2.9)	RHOC (2.5)	ADD1 (2.3)	TFG (2.2)	BRMS1 (1.8)	PRKDC (1.8)	AIDA (1.7)	SHKBP1 (1.7)	ECM1 (1.7)	BCL2L11 (1.7)
ENSG00000204388	HSPA1B PPI subnetwork	0.69	>=0.20	NFKBIA (2.9)	RHOC (2.5)	ADD1 (2.3)	TFG (2.2)	BRMS1 (1.8)	PRKDC (1.8)	AIDA (1.7)	SHKBP1 (1.7)	ECM1 (1.7)	BCL2L11 (1.7)
ENSG00000215292	ENSG00000215292 PPI subnetwork	0.69	>=0.20	NFKBIA (2.9)	RHOC (2.5)	ADD1 (2.3)	TFG (2.2)	BRMS1 (1.8)	PRKDC (1.8)	AIDA (1.7)	SHKBP1 (1.7)	ECM1 (1.7)	BCL2L11 (1.7)
GO:0043122	regulation of I-kappaB kinase/NF-kappaB cascade	0.69	>=0.20	CDC42SE1 (2.8)	PPM1J (2.6)	KIAA1328 (2.5)	NUAK2 (2.0)	RHOC (2.0)	PPM1M (1.9)	GOLPH3L (1.8)	C1orf54 (1.7)	ENSG00000237781 (1.7)	ENSG00000243224 (1.6)
ENSG00000144891	AGTR1 PPI subnetwork	0.69	>=0.20	CEBPD (4.1)	MFSD10 (2.9)	C1orf54 (2.8)	RNF112 (2.5)	TMEM204 (2.4)	PPM1M (2.4)	NISCH (2.4)	BAP1 (2.4)	KIAA0146 (2.4)	TCF21 (2.3)
GO:0005980	glycogen catabolic process	0.69	>=0.20	KY (4.1)	DNAH1 (3.0)	HORMAD1 (2.9)	SLC29A2 (2.1)	ENSG00000229619 (1.9)	ENSG00000258066 (1.9)	ENSG00000254349 (1.9)	CAPZA1 (1.9)	STAU2 (1.8)	DHODH (1.8)
ENSG00000186810	CXCR3 PPI subnetwork	0.69	>=0.20	C1orf54 (4.1)	CTSS (2.6)	ENSG00000215231 (2.3)	ENSG00000229619 (2.3)	ABI3BP (2.3)	CTSK (2.2)	NFKBIA (2.1)	AIDA (1.8)	TCF21 (1.8)	ENSG00000249082 (1.7)
GO:0018298	protein-chromophore linkage	0.69	>=0.20	ENSG00000248003 (3.1)	ENSG00000227143 (2.8)	ENSG00000225063 (2.5)	CA14 (2.4)	HMCN2 (2.4)	ALX4 (2.2)	GRK4 (2.1)	ENSG00000177133 (2.1)	C1orf51 (2.1)	ENSG00000248843 (2.0)
KEGG_AXON_GUIDANCE	KEGG_AXON_GUIDANCE	0.69	>=0.20	ROBO2 (3.7)	RGS12 (2.8)	EPHB1 (2.6)	HMGA2 (2.6)	RIN1 (2.5)	KALRN (2.5)	ERC2 (2.5)	BMP4 (2.5)	EMID2 (2.4)	IL17RD (2.4)
ENSG00000131910	NR0B2 PPI subnetwork	0.69	>=0.20	GLYCTK (3.5)	SEMA3G (2.7)	HMCN2 (2.6)	PPM1J (2.1)	ZFP36L2 (2.0)	LTBP4 (1.9)	ALX4 (1.9)	AGXT (1.9)	PRKCE (1.7)	MOV10 (1.6)
GO:0019320	hexose catabolic process	0.69	>=0.20	ENSG00000227143 (4.3)	C1orf51 (4.2)	ACTRT2 (2.8)	PHF7 (2.8)	PPM1M (2.6)	KDM4C (2.5)	DNAH1 (2.2)	GRK4 (2.1)	TWF2 (2.0)	FAM177B (2.0)
ENSG00000170876	TMEM43 PPI subnetwork	0.69	>=0.20	ARF4 (3.3)	TOMM70A (3.2)	TFG (2.6)	ECM1 (2.6)	NIT2 (2.6)	TBC1D23 (2.5)	PRRG4 (2.3)	TSSK1B (1.9)	ENSG00000249082 (1.9)	PITX1 (1.8)
ENSG00000156304	SCAF4 PPI subnetwork	0.69	>=0.20	PRPF3 (4.1)	RPRD2 (3.8)	VPS72 (3.2)	ANP32E (3.1)	CWC27 (3.0)	SETDB1 (3.0)	PIP5K1A (3.0)	KIAA0907 (2.9)	CEP63 (2.8)	ARNT (2.5)
GO:0006378	mRNA polyadenylation	0.69	>=0.20	TARS2 (3.0)	KIAA0907 (2.9)	HORMAD1 (2.6)	DNAJC27-AS1 (2.4)	CNTN2 (2.0)	SETDB1 (2.0)	CCDC66 (1.9)	LYSMD4 (1.8)	C2orf44 (1.8)	C5orf44 (1.8)
ENSG00000110801	PSMD9 PPI subnetwork	0.69	>=0.20	NIT2 (3.6)	RIT1 (3.0)	SPCS1 (3.0)	MLLT11 (2.7)	BRMS1 (2.7)	SCNM1 (2.6)	TWF2 (2.5)	CAPZA1 (2.2)	ARF4 (2.1)	SSR2 (2.0)
ENSG00000100567	PSMA3 PPI subnetwork	0.69	>=0.20	NIT2 (3.4)	ARF4 (2.8)	SCNM1 (2.7)	TFG (2.7)	MLLT11 (2.5)	RIT1 (2.4)	KCTD9 (2.2)	TWF2 (2.2)	EIF3M (2.1)	BRMS1 (1.9)
ENSG00000115211	EIF2B4 PPI subnetwork	0.69	>=0.20	ST7L (3.2)	EIF3M (3.2)	SCNM1 (3.1)	TLK2 (2.9)	DHODH (2.7)	NIT2 (2.4)	PDE12 (2.3)	GNL3 (2.2)	UMPS (2.2)	BRMS1 (2.1)
GO:0032354	response to follicle-stimulating hormone stimulus	0.69	>=0.20	KIAA0947 (3.3)	LYSMD4 (2.6)	CATSPER3 (2.2)	GRK4 (2.2)	PPM1M (2.1)	ENSG00000223842 (2.1)	ENSG00000243224 (2.1)	PPM1J (2.0)	DNAH12 (1.9)	WBSCR27 (1.8)
ENSG00000104938	CLEC4M PPI subnetwork	0.69	>=0.20	TOMM70A (2.4)	WBSCR28 (2.1)	PNPT1 (2.0)	ST7L (2.0)	SLMAP (2.0)	ABHD11 (1.9)	DSTYK (1.9)	SSR2 (1.7)	KLHL29 (1.6)	ENSG00000253251 (1.6)
REACTOME_NEPHRIN_INTERACTIONS	REACTOME_NEPHRIN_INTERACTIONS	0.69	>=0.20	WT1 (3.7)	ROBO2 (3.5)	SEMA3G (3.2)	SPTBN1 (3.0)	ENSG00000238018 (2.5)	WT1-AS (2.5)	COL8A1 (2.4)	EPHB1 (2.4)	ENSG00000237887 (2.4)	KIAA0947 (2.2)
MP:0005027	increased susceptibility to parasitic infection	0.69	>=0.20	NFKBIA (3.5)	CTSS (2.8)	TNFAIP8L2 (2.8)	ARHGEF3 (2.2)	BCL2L11 (2.0)	BCL2 (1.9)	CLEC16A (1.8)	ENSG00000253251 (1.7)	EPHB1 (1.7)	SMAD3 (1.7)
REACTOME_PI3K_EVENTS_IN_ERBB2_SIGNALING	REACTOME_PI3K_EVENTS_IN_ERBB2_SIGNALING	0.69	>=0.20	NCOA1 (2.7)	ZFP36L2 (2.6)	CLEC16A (2.5)	SPTBN1 (2.5)	ENSG00000177133 (2.3)	MCL1 (2.2)	KIAA1328 (2.2)	ELN (2.1)	BCL2L11 (2.0)	PRKCE (2.0)
ENSG00000173207	CKS1B PPI subnetwork	0.69	>=0.20	UHRF1 (3.0)	BUB1B (3.0)	CDCA2 (2.9)	AGXT (2.4)	BROX (2.3)	CENPK (2.1)	MCL1 (2.0)	NUAK2 (1.9)	ENSG00000223842 (1.9)	ENSG00000253251 (1.8)
ENSG00000102977	ACD PPI subnetwork	0.69	>=0.20	ERI1 (2.0)	PRPF3 (2.0)	STAU2 (1.9)	KDM4C (1.8)	TLK2 (1.7)	CLEC16A (1.7)	IFT140 (1.7)	NEK4 (1.6)	DHODH (1.6)	YTHDC2 (1.6)
REACTOME_CYTOKINE_SIGNALING_IN_IMMUNE_SYSTEM	REACTOME_CYTOKINE_SIGNALING_IN_IMMUNE_SYSTEM	0.69	>=0.20	MOV10 (5.0)	PNPT1 (4.7)	NFKBIA (3.8)	CTSS (3.0)	AIDA (2.3)	TNFAIP8L2 (2.0)	SMAD3 (1.9)	ARHGEF3 (1.8)	MCL1 (1.8)	PRKCE (1.8)
GO:0042826	histone deacetylase binding	0.69	>=0.20	UBQLN4 (3.0)	SMAD3 (2.5)	DNAH1 (2.4)	SLMAP (2.3)	PBRM1 (2.3)	ARHGEF2 (2.2)	YTHDC2 (2.2)	KDM4C (2.0)	TARS2 (2.0)	ENSG00000237887 (1.9)
ENSG00000163440	PDCL2 PPI subnetwork	0.69	>=0.20	EIF3M (4.7)	TOMM70A (3.5)	UMPS (3.4)	PNPT1 (2.7)	C3orf26 (2.2)	C1orf56 (2.2)	RIT1 (2.1)	UBE2V2 (2.0)	TELO2 (1.9)	HORMAD1 (1.9)
GO:0006513	protein monoubiquitination	0.69	>=0.20	KIAA1328 (3.5)	LYSMD1 (2.5)	IFT140 (2.3)	ENSG00000244535 (2.2)	WDR82 (2.2)	MOV10 (2.1)	ENSG00000227143 (2.1)	UBE2V2 (2.1)	SCNM1 (2.1)	VPS72 (2.0)
MP:0008722	abnormal chemokine secretion	0.69	>=0.20	CTSS (4.1)	TNFAIP8L2 (4.0)	CEBPD (3.8)	NFKBIA (3.3)	ADAMTSL4 (2.9)	MCL1 (2.7)	ZNF438 (2.6)	FILIP1L (2.5)	PPM1J (2.3)	LINC00312 (2.0)
ENSG00000063245	EPN1 PPI subnetwork	0.69	>=0.20	MLLT11 (3.5)	C18orf10 (2.9)	STAB1 (2.8)	RIT1 (2.7)	KCTD9 (2.3)	NCOA1 (2.3)	ADD1 (2.2)	HTT (2.2)	IL17RD (2.1)	CDC42SE1 (2.1)
GO:0000930	gamma-tubulin complex	0.69	>=0.20	KIAA1328 (3.0)	CCDC104 (2.9)	C18orf10 (2.7)	RABL5 (2.4)	C3orf78 (2.3)	BUB1B (2.1)	BAP1 (2.0)	CENPK (2.0)	MLLT11 (1.9)	HTT (1.9)
ENSG00000121542	SEC22A PPI subnetwork	0.69	>=0.20	ARF4 (6.7)	SSR2 (4.8)	TFG (4.8)	MIA3 (4.7)	GOLPH3L (4.6)	TBC1D23 (3.8)	GLT8D1 (3.5)	UBE2V2 (3.2)	ARNT (2.9)	C5orf44 (2.7)
ENSG00000169727	GPS1 PPI subnetwork	0.69	>=0.20	C5orf44 (4.0)	SMEK2 (3.6)	PPWD1 (3.2)	UBE2V2 (3.2)	ABHD11 (2.8)	MAP2K4 (2.6)	STAU2 (2.5)	RXFP2 (2.3)	TRIM23 (2.0)	KIAA0947 (1.9)
ENSG00000047936	ROS1 PPI subnetwork	0.69	>=0.20	RREB1 (2.5)	HTT (2.4)	ABI3BP (2.3)	BMP5 (2.2)	CRIM1 (2.1)	FAM83B (2.0)	SMURF2 (1.9)	ENSG00000223842 (1.8)	BMP4 (1.8)	TLK2 (1.7)
ENSG00000213672	NCKIPSD PPI subnetwork	0.69	>=0.20	ZNF438 (2.2)	RREB1 (2.2)	FILIP1L (2.2)	TFG (2.1)	VPS72 (2.1)	DNAH12 (2.1)	ABI3BP (2.1)	ECM1 (2.0)	LIMK1 (2.0)	TLK2 (2.0)
ENSG00000115677	HDLBP PPI subnetwork	0.69	>=0.20	CWC27 (3.0)	UBQLN4 (2.4)	ZNHIT6 (2.4)	PNPT1 (2.3)	KIAA0947 (2.1)	PPWD1 (2.1)	C18orf10 (2.1)	NOP14 (2.0)	GNL3 (2.0)	UBE2V2 (2.0)
GO:0045005	maintenance of fidelity involved in DNA-dependent DNA replication	0.69	>=0.20	CENPO (3.0)	PASK (2.7)	ERI1 (2.6)	KIAA1328 (2.5)	DNAJC27-AS1 (2.4)	ACTRT2 (2.4)	TELO2 (2.1)	RABL5 (1.9)	DHODH (1.9)	ENSG00000243224 (1.8)
ENSG00000131238	PPT1 PPI subnetwork	0.69	>=0.20	TARS2 (4.5)	CLEC16A (2.7)	TELO2 (2.4)	CERS2 (2.3)	MIA3 (2.1)	SETDB1 (2.1)	UBQLN4 (2.0)	ADAMTS6 (2.0)	ZFP36L2 (1.8)	PCBD2 (1.8)
GO:0016337	cell-cell adhesion	0.69	>=0.20	CLDN3 (3.4)	CLDN4 (2.6)	LNP1 (2.6)	ADAMTS16 (2.2)	COL8A1 (2.1)	EFR3B (2.0)	EFEMP1 (1.9)	CRISPLD2 (1.9)	DNAJC27-AS1 (1.9)	CTSK (1.9)
ENSG00000149557	FEZ1 PPI subnetwork	0.69	>=0.20	PNPT1 (3.4)	CCDC104 (3.3)	ATAD2B (2.9)	C4orf10 (2.9)	MFSD10 (2.6)	IQCH (2.4)	KDM4C (2.2)	ENSG00000254560 (2.2)	TBC1D23 (2.1)	ENSG00000177133 (2.1)
REACTOME_POST:TRANSLATIONAL_PROTEIN_MODIFICATION	REACTOME_POST:TRANSLATIONAL_PROTEIN_MODIFICATION	0.69	>=0.20	SSR2 (6.1)	GLT8D1 (5.5)	MIA3 (4.8)	ARF4 (3.7)	SPCS1 (3.5)	GOLPH3L (3.5)	B3GNT1 (2.8)	CERS2 (2.7)	MFSD10 (2.7)	H6PD (2.2)
GO:0048200	Golgi transport vesicle coating	0.69	>=0.20	ARF4 (5.6)	TFG (5.3)	GOLPH3L (4.9)	MIA3 (4.7)	SSR2 (4.3)	TBC1D23 (3.8)	GLT8D1 (3.7)	LYSMD1 (2.8)	ANAPC13 (2.5)	HHIPL2 (2.5)
GO:0035964	COPI-coated vesicle budding	0.69	>=0.20	ARF4 (5.6)	TFG (5.3)	GOLPH3L (4.9)	MIA3 (4.7)	SSR2 (4.3)	TBC1D23 (3.8)	GLT8D1 (3.7)	LYSMD1 (2.8)	ANAPC13 (2.5)	HHIPL2 (2.5)
GO:0048205	COPI coating of Golgi vesicle	0.69	>=0.20	ARF4 (5.6)	TFG (5.3)	GOLPH3L (4.9)	MIA3 (4.7)	SSR2 (4.3)	TBC1D23 (3.8)	GLT8D1 (3.7)	LYSMD1 (2.8)	ANAPC13 (2.5)	HHIPL2 (2.5)
ENSG00000100906	NFKBIA PPI subnetwork	0.69	>=0.20	YTHDC2 (2.5)	MOV10 (2.3)	ADD1 (2.2)	NFKBIA (2.2)	TWF2 (2.2)	KCTD9 (2.0)	SMEK2 (1.8)	ERI1 (1.8)	SMURF2 (1.8)	C5orf44 (1.7)
ENSG00000155974	GRIP1 PPI subnetwork	0.69	>=0.20	ABHD11 (2.9)	B3GNT1 (2.7)	RIN1 (2.3)	PRKCE (2.1)	SEMA6C (1.9)	ROBO2 (1.9)	CD248 (1.9)	PKDCC (1.9)	RXFP2 (1.8)	WT1 (1.8)
GO:0005758	mitochondrial intermembrane space	0.69	>=0.20	C3orf78 (4.4)	TARS2 (4.0)	MRPS21 (3.6)	ANAPC13 (3.4)	NIT2 (3.3)	PCBD2 (2.8)	PNPT1 (2.4)	ABHD11 (2.3)	TOMM70A (1.9)	LYPLAL1 (1.8)
ENSG00000167526	RPL13 PPI subnetwork	0.7	>=0.20	EIF3M (4.1)	GNL3 (2.7)	RRP15 (2.6)	TOMM70A (2.4)	PDE12 (2.3)	ZNHIT6 (2.3)	NIT2 (2.2)	ENSG00000237887 (1.9)	NOP14 (1.8)	C3orf26 (1.7)
ENSG00000073050	XRCC1 PPI subnetwork	0.7	>=0.20	C20orf72 (4.5)	PRKDC (4.0)	SHKBP1 (3.2)	TARS2 (3.1)	MCM4 (2.9)	C3orf26 (2.8)	PASK (2.7)	C18orf10 (2.6)	PBRM1 (2.5)	UMPS (2.3)
ENSG00000066933	MYO9A PPI subnetwork	0.7	>=0.20	TARS2 (4.2)	TELO2 (2.9)	CERS2 (2.2)	CLEC16A (2.2)	ENSG00000238018 (2.1)	SETDB1 (2.1)	ADAMTS6 (2.0)	ST7L (2.0)	APH1A (1.9)	GOLPH3L (1.9)
GO:0008601	protein phosphatase type 2A regulator activity	0.7	>=0.20	UBXN2A (4.2)	MAP2K4 (3.2)	BAP1 (3.1)	AIDA (3.0)	TLK2 (2.9)	UBQLN4 (2.8)	FAM83B (2.7)	KCTD9 (2.4)	BRMS1 (2.3)	CDC42SE1 (2.2)
ENSG00000159377	PSMB4 PPI subnetwork	0.7	>=0.20	NIT2 (3.1)	RIT1 (2.9)	BRMS1 (2.6)	SCNM1 (2.4)	CCDC104 (2.3)	KCTD9 (2.1)	AAGAB (1.9)	MLLT11 (1.9)	EIF3M (1.9)	TFG (1.9)
ENSG00000114978	MOB1A PPI subnetwork	0.7	>=0.20	CDC42SE1 (3.0)	LYSMD4 (2.6)	SPTBN1 (2.3)	HTT (2.2)	ENSG00000232445 (2.0)	KCTD9 (2.0)	BAP1 (2.0)	ADD1 (1.9)	BROX (1.8)	DNAJC27 (1.8)
GO:0031124	mRNA 3'-end processing	0.7	>=0.20	KIAA0907 (4.2)	SMEK2 (3.1)	ENSG00000224186 (2.8)	SETDB1 (2.8)	PRPF3 (2.4)	RBBP5 (2.2)	CCDC66 (2.1)	C2orf44 (2.1)	PPWD1 (2.0)	CAPZA1 (2.0)
MP:0000939	decreased motor neuron number	0.7	>=0.20	EBF2 (3.4)	KLHL29 (2.9)	IL17RD (2.6)	SLC22A18AS (2.5)	MCC (2.4)	BMP7 (2.4)	EPHB1 (2.3)	LINC00312 (2.1)	HHIPL2 (1.9)	PPM1J (1.9)
ENSG00000134882	UBAC2 PPI subnetwork	0.7	>=0.20	NIT2 (2.5)	ABI3BP (2.3)	ABHD11 (2.1)	AIG1 (2.0)	TOMM70A (2.0)	MIA3 (1.9)	ENSG00000232445 (1.9)	LYPLAL1 (1.9)	RXFP2 (1.8)	PCBD2 (1.8)
MP:0001065	abnormal trigeminal nerve morphology	0.7	>=0.20	HMGA2 (3.5)	PITX1 (3.5)	TGFB2 (3.5)	BMP5 (3.1)	CDH11 (3.0)	COL8A1 (2.7)	GLYCTK-AS1 (2.7)	ITGB5 (2.6)	BMP4 (2.5)	SMAD3 (2.4)
MP:0005341	decreased susceptibility to atherosclerosis	0.7	>=0.20	C1orf54 (3.2)	ITGB5 (3.0)	FAM177B (2.9)	SPSB1 (2.7)	COL8A1 (2.3)	PKDCC (2.3)	THBS2 (2.1)	COL24A1 (2.1)	HTT (1.9)	CTSK (1.8)
GO:0033522	histone H2A ubiquitination	0.7	>=0.20	ENSG00000237887 (3.3)	LYSMD1 (3.2)	CATSPER3 (2.9)	BROX (2.2)	C5orf44 (2.1)	IFT140 (2.0)	PCBD2 (1.9)	C2orf44 (1.7)	ENSG00000243224 (1.7)	ENSG00000224186 (1.6)
MP:0008280	male germ cell apoptosis	0.7	>=0.20	PHF7 (6.4)	GRK4 (4.1)	C1orf51 (2.8)	C1orf56 (2.7)	HORMAD1 (2.5)	IQCH (2.5)	TSSK1B (2.3)	WT1 (2.1)	SPATA12 (2.1)	KCTD9 (2.1)
ENSG00000173465	SSSCA1 PPI subnetwork	0.7	>=0.20	C1orf56 (3.2)	SCNM1 (2.8)	IQCH (2.8)	BNIPL (2.7)	VPS72 (2.5)	EIF3M (2.3)	C4orf44 (2.3)	PHF7 (2.3)	ENSG00000223842 (2.1)	BRMS1 (2.1)
ENSG00000141968	VAV1 PPI subnetwork	0.7	>=0.20	TNFAIP8L2 (4.0)	CDC42SE1 (2.7)	TWF2 (2.7)	CAPZA1 (2.5)	TBC1D23 (2.4)	WDR82 (2.3)	BCL2 (2.2)	CTSS (2.0)	BAP1 (1.9)	ZFP36L2 (1.8)
GO:0016607	nuclear speck	0.7	>=0.20	KIAA0907 (4.7)	PRPF3 (4.0)	SMEK2 (3.5)	CCDC66 (3.2)	RPRD2 (3.0)	PPWD1 (3.0)	VPS72 (2.7)	SETDB1 (2.7)	PBRM1 (2.6)	KIAA0947 (2.4)
MP:0010027	increased liver cholesterol level	0.7	>=0.20	CERS2 (3.2)	SLC29A2 (2.3)	SEMA3G (2.3)	DMRT2 (2.2)	KIAA1328 (2.1)	SPATA12 (2.0)	ENSG00000225063 (1.9)	LYPLAL1 (1.9)	SPSB1 (1.9)	GPR128 (1.8)
GO:0042645	mitochondrial nucleoid	0.7	>=0.20	TARS2 (4.3)	PNPT1 (3.6)	DHODH (3.2)	TOMM70A (3.1)	NIT2 (2.9)	TELO2 (2.7)	C2orf44 (2.5)	ABHD11 (2.5)	GLYCTK (2.2)	AGXT (2.0)
ENSG00000091129	NRCAM PPI subnetwork	0.7	>=0.20	SYT11 (4.1)	SPTBN1 (3.5)	TCF21 (3.3)	EFR3B (2.9)	MCC (2.7)	RNF112 (2.6)	ENSG00000237887 (2.5)	SEMA3G (2.4)	LINC00312 (2.3)	CNTN2 (2.1)
ENSG00000164687	FABP5 PPI subnetwork	0.7	>=0.20	ERC2 (3.2)	CA14 (3.2)	CSRP2 (2.8)	C1orf51 (2.8)	CNTN2 (2.7)	C18orf10 (2.4)	AIG1 (2.4)	ANXA9 (2.3)	CERS2 (2.3)	HMGA2 (2.3)
GO:2000104	negative regulation of DNA-dependent DNA replication	0.7	>=0.20	DNAJC27-AS1 (3.7)	FAM208A (2.9)	CEP63 (2.6)	PPWD1 (2.6)	KDM4C (2.3)	CCDC66 (2.2)	RBBP5 (2.2)	CWC27 (2.1)	STAU2 (2.1)	YTHDC2 (2.0)
GO:0006511	ubiquitin-dependent protein catabolic process	0.7	>=0.20	TLK2 (3.5)	TRIM23 (3.2)	PRUNE (2.8)	HTT (2.7)	KIAA0947 (2.6)	TFG (2.5)	C5orf44 (2.4)	TBC1D23 (2.3)	SMEK2 (2.3)	YTHDC2 (2.3)
MP:0002419	abnormal innate immunity	0.7	>=0.20	CEBPD (6.7)	KIAA0146 (4.0)	NFKBIA (3.6)	MCL1 (3.6)	ADAMTSL4 (2.8)	H6PD (2.6)	STAB1 (2.4)	FAM177B (2.2)	ZFP36L2 (2.2)	TSSK1B (2.1)
ENSG00000147649	MTDH PPI subnetwork	0.7	>=0.20	AIG1 (2.2)	ENSG00000253251 (2.1)	B4GALNT3 (2.1)	ABI3BP (2.0)	ENSG00000232445 (2.0)	APH1A (1.8)	ENSG00000248003 (1.8)	NIT2 (1.8)	LYPLAL1 (1.8)	TELO2 (1.7)
ENSG00000140368	PSTPIP1 PPI subnetwork	0.7	>=0.20	AIDA (2.8)	ENSG00000244535 (2.8)	PTRHD1 (2.8)	BCL2 (2.5)	ENSG00000254349 (2.2)	ENSG00000215231 (2.0)	ADAMTS6 (2.0)	ARHGEF3 (1.9)	RRP15 (1.8)	PBRM1 (1.8)
GO:0009070	serine family amino acid biosynthetic process	0.7	>=0.20	ENSG00000243224 (6.0)	LNP1 (3.1)	LYSMD4 (2.9)	ZNF717 (2.8)	GLYCTK (2.4)	ARHGEF2 (2.1)	PPM1M (2.1)	C1orf56 (1.8)	ENSG00000227143 (1.7)	GABPB2 (1.6)
ENSG00000115935	WIPF1 PPI subnetwork	0.7	>=0.20	FAM83B (2.6)	WNT2B (2.6)	THBS2 (2.4)	TLK2 (2.1)	ARHGEF2 (2.1)	LIMK1 (2.1)	CAPZA1 (2.1)	CEP63 (2.0)	C2orf44 (1.9)	UBXN2A (1.9)
KEGG_GLUTATHIONE_METABOLISM	KEGG_GLUTATHIONE_METABOLISM	0.7	>=0.20	NIT2 (4.3)	RIT1 (3.9)	DMRT2 (2.4)	WNT5A (2.4)	SPSB1 (2.1)	HHIPL2 (2.1)	WBSCR27 (2.1)	H6PD (1.9)	MOV10 (1.7)	LIMK1 (1.6)
GO:0030897	HOPS complex	0.7	>=0.20	AAGAB (5.5)	LYSMD4 (3.6)	SYT11 (2.4)	NISCH (2.4)	TBC1D23 (2.3)	LYSMD1 (2.2)	STAU2 (2.1)	BNIPL (2.0)	ZNF717 (1.9)	MRPS21 (1.9)
GO:0046456	icosanoid biosynthetic process	0.7	>=0.20	ENSG00000247225 (2.8)	BNIPL (2.7)	C2orf54 (2.7)	GLYCTK-AS1 (2.6)	GNRH1 (2.5)	ENSG00000233147 (2.4)	ANXA9 (2.2)	ENSG00000232445 (1.9)	ENSG00000223842 (1.8)	CRISPLD2 (1.8)
GO:0046218	indolalkylamine catabolic process	0.7	>=0.20	GLYCTK (3.7)	LNP1 (2.3)	AGXT (2.3)	ENSG00000247225 (2.1)	ENSG00000215231 (2.0)	ITIH4 (2.0)	GPR128 (1.8)	NIT2 (1.7)	HHIPL2 (1.7)	C1orf54 (1.7)
GO:0006569	tryptophan catabolic process	0.7	>=0.20	GLYCTK (3.7)	LNP1 (2.3)	AGXT (2.3)	ENSG00000247225 (2.1)	ENSG00000215231 (2.0)	ITIH4 (2.0)	GPR128 (1.8)	NIT2 (1.7)	HHIPL2 (1.7)	C1orf54 (1.7)
GO:0042436	indole-containing compound catabolic process	0.7	>=0.20	GLYCTK (3.7)	LNP1 (2.3)	AGXT (2.3)	ENSG00000247225 (2.1)	ENSG00000215231 (2.0)	ITIH4 (2.0)	GPR128 (1.8)	NIT2 (1.7)	HHIPL2 (1.7)	C1orf54 (1.7)
GO:0070661	leukocyte proliferation	0.7	>=0.20	BCL2L11 (3.1)	BCL2 (2.9)	ENSG00000237781 (2.6)	C1orf54 (2.6)	PRRG4 (2.4)	ENSG00000223842 (2.1)	C2orf54 (2.1)	ACTRT2 (1.8)	ENSG00000244535 (1.7)	TNFAIP8L2 (1.7)
GO:0003725	double-stranded RNA binding	0.7	>=0.20	PNPT1 (5.6)	MOV10 (5.2)	RPRD2 (2.0)	TLK2 (2.0)	KIAA0947 (2.0)	TARS2 (1.8)	ENSG00000248843 (1.8)	PRPF3 (1.7)	ENSG00000248003 (1.7)	UBQLN4 (1.6)
ENSG00000105376	ICAM5 PPI subnetwork	0.7	>=0.20	CDC42SE1 (3.6)	SLMAP (3.5)	FILIP1L (2.6)	CTSS (2.4)	ARHGEF2 (2.4)	TWF2 (2.4)	MEF2A (2.3)	TNFAIP8L2 (2.1)	ADD1 (2.0)	ARHGEF3 (2.0)
GO:0000977	RNA polymerase II regulatory region sequence-specific DNA binding	0.7	>=0.20	HAND2 (5.6)	FBLN2 (2.8)	ENSG00000177133 (2.8)	ENSG00000238018 (2.5)	BNIPL (2.4)	RREB1 (2.4)	TMCC2 (2.1)	ARNT (2.1)	FHOD3 (2.1)	ENSG00000247225 (2.0)
GO:0004012	phospholipid-translocating ATPase activity	0.7	>=0.20	CNTN2 (3.0)	DOCK5 (2.9)	PPM1J (2.7)	KDM4C (2.4)	ENSG00000227143 (2.4)	ST7L (2.4)	COL8A1 (2.2)	ALX4 (2.2)	C1orf56 (2.2)	ARNT (2.1)
GO:0015278	calcium-release channel activity	0.7	>=0.20	SLMAP (3.1)	AIG1 (3.1)	ENSG00000237887 (2.8)	ENSG00000228536 (2.8)	SPATA12 (2.5)	SMAD3 (2.4)	DNAJC27-AS1 (2.2)	RIN1 (1.8)	SPTBN1 (1.8)	HMCN2 (1.8)
ENSG00000138107	ACTR1A PPI subnetwork	0.7	>=0.20	ENSG00000238018 (3.7)	SPTBN1 (2.8)	FAM63A (2.6)	ADD1 (2.5)	CNTN2 (2.5)	RIT1 (2.5)	MLLT11 (2.5)	BRMS1 (2.2)	KCTD9 (2.2)	BNIPL (2.2)
GO:0003779	actin binding	0.7	>=0.20	TNNC1 (6.3)	SPTBN1 (3.5)	LMCD1 (3.4)	RHOC (3.0)	FILIP1L (2.9)	KY (2.8)	FHOD3 (2.6)	SLMAP (2.6)	KALRN (2.6)	ADD1 (2.6)
ENSG00000088832	FKBP1A PPI subnetwork	0.7	>=0.20	TOMM70A (3.0)	ENSG00000224186 (2.4)	CCDC66 (2.4)	HMCN2 (2.4)	CAPZA1 (2.3)	CWC27 (2.1)	KDM4C (2.0)	ZNHIT6 (2.0)	SLMAP (2.0)	PRKDC (1.9)
GO:0043624	cellular protein complex disassembly	0.7	>=0.20	PTRHD1 (3.3)	ENSG00000237887 (3.0)	ENSG00000254349 (2.3)	ENSG00000238018 (2.2)	RABL5 (2.2)	SPATA12 (2.2)	ENSG00000258066 (1.9)	SCNM1 (1.9)	ENSG00000244535 (1.8)	ZNF717 (1.8)
MP:0000715	decreased thymocyte number	0.7	>=0.20	ZFP36L2 (3.3)	ZNF438 (2.2)	TNFAIP8L2 (2.1)	BCL2 (2.1)	PBRM1 (2.0)	BCL2L11 (1.9)	WBSCR28 (1.9)	PRUNE (1.8)	STAU2 (1.7)	MCL1 (1.7)
GO:0008211	glucocorticoid metabolic process	0.7	>=0.20	ENSG00000247225 (2.7)	DNAH1 (2.6)	TCF21 (2.5)	WNT2B (2.3)	RXFP2 (2.3)	WBSCR28 (2.2)	GRK4 (2.0)	GABPB2 (2.0)	HAND2 (2.0)	FHOD3 (1.9)
ENSG00000137497	NUMA1 PPI subnetwork	0.7	>=0.20	SMEK2 (3.3)	PBRM1 (2.7)	FAM208A (2.6)	STAU2 (2.4)	CEP63 (2.3)	C18orf10 (2.2)	ENSG00000238018 (2.1)	TMCC2 (2.0)	SETDB1 (1.9)	ADD1 (1.9)
ENSG00000148719	DNAJB12 PPI subnetwork	0.7	>=0.20	NIT2 (2.4)	ABHD11 (2.4)	LYPLAL1 (2.1)	ENSG00000232445 (2.1)	AIG1 (2.1)	RXFP2 (2.0)	ENSG00000248003 (1.9)	ABI3BP (1.9)	TOMM70A (1.8)	MIA3 (1.7)
GO:0046875	ephrin receptor binding	0.7	>=0.20	RIN1 (3.5)	KALRN (3.4)	ENSA (3.2)	VPS72 (2.8)	SMURF2 (2.8)	TARS2 (2.6)	BCL2L11 (2.6)	IL17RD (2.4)	PRKCE (2.4)	RGS12 (2.3)
GO:0042074	cell migration involved in gastrulation	0.7	>=0.20	RXFP2 (3.5)	IL17RD (2.8)	ENSG00000250748 (2.4)	LYSMD1 (2.1)	CATSPER3 (2.0)	HHIPL2 (2.0)	ENSG00000227143 (1.9)	ACTRT2 (1.7)	TSSK1B (1.7)	ENSG00000224186 (1.7)
GO:0008277	regulation of G-protein coupled receptor protein signaling pathway	0.7	>=0.20	EFR3B (2.6)	PPM1M (2.3)	RGS12 (2.3)	ENSG00000248003 (2.2)	HMCN2 (2.2)	ENSG00000254349 (2.1)	ADCY3 (2.1)	ENSG00000233147 (1.9)	LNP1 (1.7)	TMEM204 (1.6)
GO:0009167	purine ribonucleoside monophosphate metabolic process	0.7	>=0.20	ENSG00000237781 (3.7)	DLEU1 (2.4)	DHODH (2.4)	HHIPL2 (2.2)	AIDA (2.0)	UMPS (2.0)	TELO2 (1.9)	PPM1M (1.8)	KY (1.7)	EIF3M (1.7)
GO:0009126	purine nucleoside monophosphate metabolic process	0.7	>=0.20	ENSG00000237781 (3.7)	DLEU1 (2.4)	DHODH (2.4)	HHIPL2 (2.2)	AIDA (2.0)	UMPS (2.0)	TELO2 (1.9)	PPM1M (1.8)	KY (1.7)	EIF3M (1.7)
MP:0008277	abnormal sternum ossification	0.7	>=0.20	BMP4 (3.5)	TGFB2 (3.3)	BMP5 (3.1)	PITX1 (3.0)	KIAA1328 (2.8)	RGS12 (2.7)	KLHL29 (2.5)	DMRT2 (2.5)	ADAMTSL4 (2.4)	MCC (2.4)
KEGG_TYROSINE_METABOLISM	KEGG_TYROSINE_METABOLISM	0.7	>=0.20	AGXT (4.1)	ITIH1 (3.7)	LYPLAL1 (3.6)	CA14 (3.6)	ITIH3 (2.7)	NIT2 (2.6)	GLYCTK (2.6)	C4orf10 (2.5)	HAND2 (2.3)	ITIH4 (2.0)
ENSG00000119888	EPCAM PPI subnetwork	0.7	>=0.20	CLDN3 (5.1)	CLDN4 (3.8)	ABHD11 (3.0)	STAB1 (2.4)	GPR128 (2.1)	TCF21 (1.9)	SLC22A18AS (1.7)	ENSG00000224186 (1.4)	ZFP36L2 (1.4)	RHOC (1.4)
ENSG00000163399	ATP1A1 PPI subnetwork	0.7	>=0.20	GPR128 (3.1)	AIG1 (2.7)	RBBP5 (2.6)	BROX (2.6)	DOCK5 (2.2)	STAB1 (2.1)	SCNM1 (2.0)	RHOC (2.0)	C1orf51 (1.8)	GOLPH3L (1.8)
MP:0005407	hyperalgesia	0.7	>=0.20	DMRT2 (2.8)	ENSG00000248843 (2.5)	ENSG00000244535 (2.4)	SPATA12 (2.2)	BCL2 (2.0)	C4orf44 (2.0)	UBXN2A (1.9)	WT1-AS (1.9)	GNRH1 (1.8)	ROBO2 (1.8)
ENSG00000101473	ACOT8 PPI subnetwork	0.7	>=0.20	TARS2 (3.4)	BROX (3.0)	TELO2 (2.6)	CLEC16A (2.6)	SETDB1 (2.1)	ABHD11 (1.9)	RABL5 (1.9)	C1orf54 (1.9)	KIAA0907 (1.6)	MIA3 (1.6)
ENSG00000181191	PJA1 PPI subnetwork	0.7	>=0.20	CDC42SE1 (2.8)	IQCH (2.7)	TRIM23 (2.6)	KCTD9 (2.4)	C18orf10 (1.9)	ENSG00000249082 (1.9)	CDCA2 (1.9)	CDH11 (1.9)	LYSMD1 (1.8)	C1orf56 (1.7)
ENSG00000081237	PTPRC PPI subnetwork	0.7	>=0.20	TNFAIP8L2 (3.6)	BCL2 (2.5)	WT1-AS (2.2)	IQCH (1.8)	LYPLAL1 (1.7)	ARHGEF3 (1.7)	TMEM204 (1.4)	AIG1 (1.4)	SMEK2 (1.4)	TWF2 (1.4)
GO:0016339	calcium-dependent cell-cell adhesion	0.7	>=0.20	DNAJC27-AS1 (2.5)	LNP1 (2.4)	SLC22A18AS (2.3)	HHIPL2 (2.2)	PCBD2 (1.9)	ENSG00000248840 (1.8)	ENSG00000232445 (1.8)	ENSG00000254560 (1.7)	C4orf10 (1.7)	ADAMTS16 (1.6)
GO:0031345	negative regulation of cell projection organization	0.7	>=0.20	CNTN2 (4.0)	ERC2 (3.2)	RNF112 (2.5)	PPM1J (2.3)	MLLT11 (2.2)	AIG1 (2.2)	ADCY3 (2.1)	LIMK1 (2.0)	EFEMP1 (2.0)	SYT11 (1.9)
ENSG00000160224	AIRE PPI subnetwork	0.7	>=0.20	ENSG00000248843 (3.6)	ENSG00000250748 (2.3)	ENSG00000237887 (2.2)	RREB1 (2.1)	APH1A (2.1)	DNAH12 (2.0)	ZNF438 (1.9)	SPTBN1 (1.9)	ZFP36L2 (1.8)	RGS12 (1.8)
ENSG00000078808	SDF4 PPI subnetwork	0.7	>=0.20	NIT2 (2.6)	AIG1 (2.5)	ABHD11 (2.4)	RXFP2 (2.2)	LYPLAL1 (2.0)	ABI3BP (2.0)	ENSG00000248003 (2.0)	PNPT1 (2.0)	TOMM70A (1.9)	ARNT (1.8)
ENSG00000136869	TLR4 PPI subnetwork	0.7	>=0.20	CTSS (3.7)	NUAK2 (2.9)	NFKBIA (2.8)	FAM116A (2.6)	PDE12 (2.5)	CEBPD (2.4)	STAB1 (2.1)	MCL1 (2.0)	RIT1 (1.9)	ADAMTS6 (1.8)
ENSG00000185624	P4HB PPI subnetwork	0.7	>=0.20	ARF4 (4.0)	TFG (2.7)	THBS2 (2.2)	KDM4C (2.0)	RBBP5 (2.0)	TMEM45A (1.9)	SSR2 (1.9)	PRRG4 (1.8)	LYSMD1 (1.7)	ENSG00000233147 (1.6)
ENSG00000182901	RGS7 PPI subnetwork	0.7	>=0.20	SYT11 (2.9)	ENSG00000233147 (2.8)	BMP7 (2.7)	AIDA (2.4)	C18orf10 (2.3)	SMEK2 (2.1)	ARF4 (2.0)	BROX (2.0)	TMEM204 (1.9)	CAPZA1 (1.9)
REACTOME_SEMA3A_PAK_DEPENDENT_AXON_REPULSION	REACTOME_SEMA3A_PAK_DEPENDENT_AXON_REPULSION	0.7	>=0.20	HMGA2 (3.7)	ENSG00000254560 (2.6)	TSSK1B (2.5)	ADAMTS6 (2.3)	SYT11 (2.3)	DOCK5 (2.1)	EPHB1 (2.1)	RABL5 (2.0)	RGS12 (2.0)	RHOC (1.9)
GO:0030291	protein serine/threonine kinase inhibitor activity	0.7	>=0.20	BCL2L11 (2.9)	PRUNE (2.8)	ENSG00000248840 (2.6)	WDR82 (2.4)	MLLT11 (2.4)	ENSG00000229619 (2.4)	RIT1 (2.3)	NUAK2 (2.3)	PPM1J (2.2)	FAM63A (2.0)
ENSG00000080802	CNOT4 PPI subnetwork	0.7	>=0.20	BROX (3.3)	UBE2V2 (3.2)	BCL2 (2.9)	C5orf44 (2.5)	CCDC104 (2.5)	CAPZA1 (2.5)	TRIM23 (2.3)	SLMAP (2.1)	GOLPH3L (2.1)	C18orf10 (2.0)
ENSG00000124535	WRNIP1 PPI subnetwork	0.7	>=0.20	ERI1 (3.7)	PRKDC (3.2)	MCM4 (2.7)	PASK (2.4)	MFSD10 (2.3)	YTHDC2 (2.2)	UHRF1 (2.1)	ENSG00000224186 (2.1)	NT5DC2 (2.1)	KCTD9 (2.0)
ENSG00000105963	ADAP1 PPI subnetwork	0.7	>=0.20	WT1 (3.1)	ENSG00000224186 (2.8)	KIAA0947 (2.2)	ROBO2 (2.2)	AAGAB (2.1)	KLHL29 (2.1)	ANP32E (2.0)	SMURF2 (2.0)	PRKCE (2.0)	KIAA0146 (1.7)
GO:0032613	interleukin-10 production	0.7	>=0.20	ENSG00000248003 (2.2)	BCL2L11 (2.1)	BCL2 (2.1)	ENSG00000233147 (2.1)	DLEU1 (2.0)	PPM1J (1.9)	DNAJC27-AS1 (1.9)	ENSG00000227143 (1.9)	TNFAIP8L2 (1.7)	DNAH1 (1.6)
GO:0003727	single-stranded RNA binding	0.7	>=0.20	MCL1 (3.1)	DNAJC27 (2.6)	CEP63 (2.6)	ANAPC13 (2.6)	KLHL29 (2.5)	DHODH (2.4)	UBE2V2 (2.2)	ZFP36L2 (2.1)	FILIP1L (2.1)	KDM4C (1.9)
GO:0045121	membrane raft	0.7	>=0.20	ITGB5 (3.3)	SEMA3G (3.0)	CRIM1 (2.9)	TMEM204 (2.5)	DOCK5 (2.5)	SLMAP (2.2)	MEF2A (1.9)	ADCY3 (1.9)	RHOC (1.9)	FHOD3 (1.8)
ENSG00000123416	TUBA1B PPI subnetwork	0.71	>=0.20	ADD1 (3.2)	NIT2 (2.5)	C18orf10 (2.2)	RHOC (2.2)	HTT (2.2)	EIF3M (2.2)	ENSG00000253251 (2.2)	TOMM70A (2.1)	PRKDC (2.1)	SPTBN1 (2.1)
MP:0001328	disorganized retinal layers	0.71	>=0.20	ENSG00000225028 (3.3)	CA14 (3.2)	C1orf51 (2.5)	NUAK2 (2.4)	ROBO2 (2.2)	BMP5 (2.1)	ZFP36L2 (2.1)	AGXT (2.0)	HMGA2 (1.9)	LYSMD1 (1.9)
MP:0008751	abnormal interleukin level	0.71	>=0.20	NFKBIA (4.3)	CTSS (3.4)	BCL2L11 (2.8)	TNFAIP8L2 (2.7)	CEBPD (2.3)	ENSG00000253251 (2.1)	ADAMTSL4 (2.0)	HORMAD1 (1.9)	MCL1 (1.8)	WNT2B (1.8)
ENSG00000173281	PPP1R3B PPI subnetwork	0.71	>=0.20	DHODH (3.5)	KY (3.3)	C2orf54 (2.8)	SLC29A2 (2.7)	AIDA (2.5)	STAU2 (2.4)	GPR128 (2.3)	HORMAD1 (2.2)	PPM1M (2.2)	H6PD (2.0)
MP:0001798	impaired macrophage phagocytosis	0.71	>=0.20	TNFAIP8L2 (4.6)	CTSS (4.5)	CEBPD (3.0)	SPATA12 (2.0)	ADCY3 (2.0)	EFEMP1 (1.9)	ADAMTSL4 (1.8)	TSSK1B (1.8)	KIAA0146 (1.7)	FILIP1L (1.7)
GO:0050432	catecholamine secretion	0.71	>=0.20	TSSK1B (4.3)	ENSG00000248843 (3.6)	ZNF717 (3.5)	SLC22A18AS (3.4)	C4orf44 (2.2)	ENSG00000228536 (2.2)	LINC00312 (1.8)	ENSG00000254560 (1.8)	KLHL29 (1.8)	RXFP2 (1.7)
KEGG_BUTANOATE_METABOLISM	KEGG_BUTANOATE_METABOLISM	0.71	>=0.20	NIT2 (3.5)	GLYCTK (3.1)	AGXT (2.7)	CSRP2 (2.1)	ITIH1 (2.1)	ITIH4 (2.0)	AIG1 (1.9)	LYPLAL1 (1.9)	TARS2 (1.8)	C4orf44 (1.4)
ENSG00000108823	SGCA PPI subnetwork	0.71	>=0.20	ELN (3.7)	FBLN2 (3.4)	LMCD1 (2.8)	SYT11 (2.6)	HMCN2 (2.5)	THBS2 (2.4)	MFAP4 (2.2)	TNNC1 (2.2)	ITIH4 (2.1)	KY (2.0)
GO:0002922	positive regulation of humoral immune response	0.71	>=0.20	ENSG00000225028 (3.7)	BCL2 (2.5)	ENSG00000228536 (2.5)	ENSG00000223842 (2.3)	CLEC16A (2.0)	GLYCTK-AS1 (2.0)	IQCH (2.0)	C1orf56 (1.8)	RNF112 (1.8)	AIDA (1.8)
MP:0005399	increased susceptibility to fungal infection	0.71	>=0.20	CEBPD (5.2)	CTSS (3.7)	NFKBIA (3.5)	KIAA0146 (3.4)	MFSD10 (3.0)	TNFAIP8L2 (2.7)	STAB1 (2.5)	WNT5A (2.0)	CRISPLD2 (1.6)	ENSG00000247225 (1.4)
MP:0001053	abnormal neuromuscular synapse morphology	0.71	>=0.20	SLC29A2 (3.0)	SPTBN1 (2.6)	EPHB1 (2.5)	HTT (2.4)	GNRH1 (2.3)	MLLT11 (2.3)	TNNC1 (2.2)	EMID2 (2.2)	SYT11 (2.1)	NCOA1 (2.0)
GO:0005776	autophagic vacuole	0.71	>=0.20	DSTYK (4.1)	BAP1 (3.6)	TMCC2 (3.0)	ENSG00000215231 (3.0)	TRIM23 (2.9)	NISCH (2.8)	BROX (2.4)	C4orf44 (2.2)	RIT1 (2.0)	TARS2 (2.0)
GO:0018208	peptidyl-proline modification	0.71	>=0.20	FAM177B (3.1)	SSR2 (2.9)	ENSG00000227143 (2.7)	GLT8D1 (2.6)	ENSG00000224186 (2.4)	ENSG00000243224 (2.3)	NT5DC2 (2.2)	APH1A (2.2)	TMEM45A (2.1)	DHODH (2.0)
ENSG00000213639	PPP1CB PPI subnetwork	0.71	>=0.20	PIP5K1A (3.8)	SLMAP (3.0)	AIDA (2.8)	RABL5 (2.7)	RHOC (2.2)	ENSG00000229619 (2.1)	MFSD10 (2.1)	UBE2V2 (2.0)	ADD1 (1.8)	CAPZA1 (1.7)
MP:0004859	abnormal synaptic plasticity	0.71	>=0.20	RIN1 (3.2)	KALRN (3.0)	TGFB2 (2.9)	PRKCE (2.7)	SYT11 (2.5)	COL8A1 (2.5)	ADAMTS6 (2.4)	C1orf51 (2.3)	PIP5K1A (2.0)	C4orf44 (2.0)
ENSG00000182180	MRPS16 PPI subnetwork	0.71	>=0.20	NOP14 (3.9)	ZNHIT6 (3.7)	RRP15 (3.4)	ABHD11 (3.3)	UMPS (3.0)	PNPT1 (2.9)	GNL3 (2.9)	UBQLN4 (2.9)	CWC27 (2.8)	TOMM70A (2.8)
MP:0008500	increased IgG2a level	0.71	>=0.20	NFKBIA (4.2)	ARHGEF3 (3.4)	BCL2L11 (3.0)	CTSS (2.7)	BCL2 (2.6)	TNFAIP8L2 (2.6)	CEBPD (2.0)	EPHB1 (1.6)	ENSG00000237781 (1.5)	STAB1 (1.4)
REACTOME_TERMINATION_OF_O:GLYCAN_BIOSYNTHESIS	REACTOME_TERMINATION_OF_O:GLYCAN_BIOSYNTHESIS	0.71	>=0.20	CLDN3 (3.6)	HHIPL2 (2.9)	B4GALNT3 (2.9)	MIA3 (2.8)	C2orf54 (2.4)	H6PD (2.1)	ABHD11 (1.9)	SLC22A18AS (1.9)	FAM177B (1.6)	WT1 (1.6)
ENSG00000147202	DIAPH2 PPI subnetwork	0.71	>=0.20	RPRD2 (3.1)	ARF4 (2.7)	CDC42SE1 (2.7)	C4orf44 (2.6)	WDR82 (2.6)	SHKBP1 (2.5)	VPS72 (2.4)	TLK2 (2.2)	UBQLN4 (2.2)	CWC27 (2.0)
MP:0008024	absent lymph nodes	0.71	>=0.20	H6PD (2.6)	CLEC16A (2.5)	BCL2L11 (2.3)	NFKBIA (2.3)	ENSG00000225028 (2.0)	TNFAIP8L2 (2.0)	ATAD2B (2.0)	APH1A (1.9)	TFG (1.8)	KIAA1328 (1.7)
ENSG00000151729	SLC25A4 PPI subnetwork	0.71	>=0.20	SPTBN1 (3.0)	LMCD1 (2.6)	SEMA3G (2.6)	TWF2 (2.5)	TNNC1 (2.2)	CRIM1 (2.2)	ENSG00000238018 (2.0)	ENSG00000232445 (1.9)	RHOC (1.9)	ENSG00000254349 (1.8)
MP:0000832	abnormal thalamus morphology	0.71	>=0.20	NCOA1 (3.0)	ENSG00000254560 (2.8)	EMID2 (2.6)	EPHB1 (2.4)	ERC2 (2.3)	MAP2K4 (2.2)	KIAA0947 (2.0)	LYSMD4 (2.0)	KLHL29 (1.8)	CNTN2 (1.8)
REACTOME_SHC1_EVENTS_IN_ERBB4_SIGNALING	REACTOME_SHC1_EVENTS_IN_ERBB4_SIGNALING	0.71	>=0.20	MFSD10 (3.3)	MCL1 (3.0)	ANXA9 (2.7)	SMAD3 (2.6)	CAPZA1 (2.2)	HMGA2 (2.2)	NEK4 (2.2)	SMURF2 (2.1)	ENSA (2.1)	ENSG00000177133 (2.1)
GO:0048038	quinone binding	0.71	>=0.20	LYPLAL1 (3.3)	CRISPLD2 (2.5)	ANAPC13 (2.5)	ENSG00000258066 (2.5)	ABHD11 (2.4)	ADAMTS6 (2.3)	GLYCTK (2.1)	TARS2 (2.1)	PCBD2 (2.1)	MIA3 (1.8)
GO:0046965	retinoid X receptor binding	0.71	>=0.20	FAM208A (2.9)	ADAMTSL4 (2.6)	RPRD2 (2.3)	SPATA12 (2.2)	ZFP36L2 (2.0)	NEK4 (2.0)	NCOA1 (2.0)	FHOD3 (2.0)	ARHGEF2 (1.9)	RREB1 (1.9)
ENSG00000073756	PTGS2 PPI subnetwork	0.71	>=0.20	TNNC1 (3.8)	KIAA0146 (3.2)	CEBPD (2.7)	SLMAP (2.6)	LTBP4 (2.3)	FAM83B (2.2)	ELN (2.2)	FHOD3 (2.1)	BMP4 (2.1)	RHOC (2.0)
GO:0048487	beta-tubulin binding	0.71	>=0.20	ATAD2B (2.3)	PIP5K1A (2.2)	WBSCR27 (2.2)	TMCC2 (2.2)	MAP2K4 (2.1)	CCDC104 (2.1)	PTRHD1 (2.0)	NISCH (2.0)	KCTD9 (2.0)	DSTYK (1.9)
REACTOME_CYTOSOLIC_TRNA_AMINOACYLATION	REACTOME_CYTOSOLIC_TRNA_AMINOACYLATION	0.71	>=0.20	ARHGEF2 (3.3)	NOP14 (3.0)	MIA3 (2.7)	GNL3 (2.6)	CWC27 (2.4)	TFG (2.1)	ENSG00000243224 (2.1)	C3orf26 (2.0)	EIF3M (2.0)	AIDA (2.0)
ENSG00000169783	LINGO1 PPI subnetwork	0.71	>=0.20	SSR2 (3.8)	B3GNT1 (3.5)	CNTN2 (2.8)	GLT8D1 (2.8)	SYT11 (2.5)	APH1A (2.4)	ARF4 (2.2)	MIA3 (2.1)	AIG1 (2.0)	CCDC104 (1.8)
ENSG00000134250	NOTCH2 PPI subnetwork	0.71	>=0.20	EPHB1 (3.2)	LTBP4 (2.8)	NUAK2 (2.4)	RGS12 (2.3)	EBF2 (2.2)	ELN (2.1)	ZNF438 (2.1)	NCOA1 (2.1)	C1orf56 (2.0)	TBC1D23 (2.0)
MP:0002722	abnormal immune system organ morphology	0.71	>=0.20	TNFAIP8L2 (3.1)	NFKBIA (2.8)	BCL2L11 (2.7)	BCL2 (1.8)	THADA (1.8)	ADAMTS16 (1.6)	ECM1 (1.6)	SHKBP1 (1.6)	ENSG00000237781 (1.5)	FAM177B (1.5)
GO:0030176	integral to endoplasmic reticulum membrane	0.71	>=0.20	SSR2 (6.1)	GLT8D1 (4.5)	CERS2 (4.3)	SPCS1 (3.7)	MIA3 (3.3)	APH1A (3.0)	MFSD10 (2.9)	ST7L (2.7)	B3GNT1 (2.4)	CRIM1 (2.1)
ENSG00000175505	CLCF1 PPI subnetwork	0.71	>=0.20	ABI3BP (3.7)	TNFAIP8L2 (3.5)	H6PD (2.5)	ADAMTSL4 (2.3)	CRISPLD2 (2.2)	EFEMP1 (2.2)	ENSG00000248840 (2.2)	TMEM45A (2.0)	KIAA0947 (1.8)	NUAK2 (1.8)
ENSG00000159186	ENSG00000159186 PPI subnetwork	0.71	>=0.20	MRPS21 (3.6)	C3orf78 (3.4)	PTRHD1 (2.5)	SPCS1 (2.2)	AIG1 (2.2)	ANAPC13 (2.1)	APH1A (2.0)	WDR82 (2.0)	ST7L (1.9)	FHOD3 (1.9)
ENSG00000132780	NASP PPI subnetwork	0.71	>=0.20	ENSG00000248843 (2.9)	MCL1 (2.7)	BCL2L11 (2.3)	C4orf10 (1.9)	KDM4C (1.9)	ENSG00000254560 (1.8)	NFKBIA (1.8)	FAM63A (1.7)	GABPB2 (1.7)	PDE12 (1.6)
REACTOME_FORMATION_OF_TUBULIN_FOLDING_INTERMEDIATES_BY_CCTTRIC	REACTOME_FORMATION_OF_TUBULIN_FOLDING_INTERMEDIATES_BY_CCTTRIC	0.71	>=0.20	MLLT11 (4.2)	EIF3M (3.0)	UMPS (2.9)	TELO2 (2.7)	DNAH1 (2.3)	SYT11 (2.1)	PDE12 (1.9)	RIT1 (1.9)	FAM63A (1.8)	WBSCR28 (1.8)
GO:0009161	ribonucleoside monophosphate metabolic process	0.71	>=0.20	ENSG00000237781 (3.3)	DHODH (2.5)	DLEU1 (2.4)	TELO2 (2.3)	SLC29A2 (2.0)	C3orf26 (1.9)	AIDA (1.9)	UMPS (1.9)	PCBD2 (1.9)	CAPZA1 (1.8)
MP:0005089	decreased double-negative T cell number	0.71	>=0.20	BCL2L11 (2.9)	ZFP36L2 (1.8)	PBRM1 (1.7)	BNIPL (1.6)	MCC (1.6)	ENSG00000238018 (1.5)	CLEC16A (1.4)	ENSG00000229619 (1.4)	ARHGEF2 (1.4)	FAM83B (1.3)
ENSG00000114812	VIPR1 PPI subnetwork	0.71	>=0.20	TMEM204 (4.0)	HAND2 (3.7)	HMCN2 (3.2)	SEMA3G (3.1)	MAP2K4 (2.2)	ENSG00000254349 (2.1)	ROBO2 (2.1)	ENSG00000232445 (2.0)	SPTBN1 (1.9)	PPM1M (1.8)
GO:0031293	membrane protein intracellular domain proteolysis	0.71	>=0.20	APH1A (3.5)	C1orf56 (3.5)	CDC42SE1 (2.7)	ENSG00000248003 (2.4)	CERS2 (2.4)	RIT1 (2.4)	MFSD10 (2.3)	PHF7 (2.1)	PIP5K1A (2.1)	SSR2 (2.0)
GO:0042809	vitamin D receptor binding	0.71	>=0.20	TLK2 (4.4)	RPRD2 (2.5)	C2orf54 (2.1)	ARNT (2.0)	VPS72 (2.0)	ENSG00000225063 (2.0)	ENSG00000248003 (1.9)	ZFP36L2 (1.8)	CA14 (1.8)	ENSG00000237887 (1.8)
MP:0001585	hemolytic anemia	0.71	>=0.20	TMCC2 (5.9)	C1orf51 (3.3)	BCL2L11 (2.2)	C4orf10 (2.0)	DSTYK (2.0)	ITIH1 (1.9)	ITIH3 (1.9)	SEMA6C (1.9)	C18orf10 (1.6)	HMCN2 (1.6)
GO:0015695	organic cation transport	0.71	>=0.20	SLC22A18AS (3.0)	CATSPER3 (2.9)	FAM177B (2.8)	ENSG00000232445 (2.8)	ENSG00000247225 (2.6)	KY (2.4)	LYPLAL1 (2.4)	DMRT2 (2.0)	CERS2 (2.0)	FAM63A (1.9)
GO:0031267	small GTPase binding	0.71	>=0.20	DOCK5 (3.6)	HTT (3.2)	FAM63A (2.8)	SMURF2 (2.5)	KIAA0146 (2.3)	B4GALNT3 (2.3)	SPTBN1 (2.2)	MEF2A (2.1)	CLEC16A (2.0)	ADD1 (1.9)
MP:0002497	increased IgE level	0.71	>=0.20	NFKBIA (3.3)	ARHGEF3 (3.0)	BCL2 (2.3)	PPM1J (2.2)	TNFAIP8L2 (2.2)	BCL2L11 (2.1)	CTSS (1.9)	PPM1M (1.4)	H6PD (1.3)	WBSCR28 (1.3)
GO:0008514	organic anion transmembrane transporter activity	0.71	>=0.20	AGXT (3.9)	SLC22A18AS (3.9)	GLYCTK (3.4)	ITIH1 (3.1)	NIT2 (3.1)	ENSG00000254560 (2.7)	STAB1 (2.0)	DMRT2 (2.0)	ENSG00000215231 (1.9)	CA14 (1.7)
ENSG00000164244	PRRC1 PPI subnetwork	0.71	>=0.20	RPRD2 (3.2)	KIAA0907 (3.2)	KIAA0947 (3.0)	PRKDC (2.9)	RBBP5 (2.9)	NISCH (2.8)	PBRM1 (2.8)	PDE12 (2.2)	ENSG00000224186 (2.2)	RREB1 (2.1)
ENSG00000152270	PDE3B PPI subnetwork	0.71	>=0.20	UBXN2A (2.8)	APH1A (2.7)	SMURF2 (2.7)	AIDA (2.4)	NCOA1 (2.4)	CAPZA1 (2.2)	WDR82 (2.0)	PRUNE (1.9)	KLHL29 (1.9)	ADD1 (1.9)
GO:0016441	posttranscriptional gene silencing	0.71	>=0.20	KIAA0947 (3.4)	KIAA0907 (2.6)	SMURF2 (2.5)	ENSG00000248840 (2.3)	LYSMD4 (2.3)	SLC29A2 (2.0)	ENSG00000253251 (1.9)	C1orf56 (1.8)	ENSG00000237887 (1.7)	GNRH1 (1.6)
GO:0035194	posttranscriptional gene silencing by RNA	0.71	>=0.20	KIAA0947 (3.4)	KIAA0907 (2.6)	SMURF2 (2.5)	ENSG00000248840 (2.3)	LYSMD4 (2.3)	SLC29A2 (2.0)	ENSG00000253251 (1.9)	C1orf56 (1.8)	ENSG00000237887 (1.7)	GNRH1 (1.6)
GO:0035254	glutamate receptor binding	0.71	>=0.20	KALRN (4.3)	PRKCE (2.6)	TRIM23 (2.5)	ARHGEF3 (2.5)	ENSG00000228536 (2.2)	CLDN3 (2.1)	RGS12 (2.1)	HMCN2 (2.0)	LIMK1 (2.0)	AIG1 (2.0)
ENSG00000010278	CD9 PPI subnetwork	0.71	>=0.20	CERS2 (2.7)	RHOC (2.6)	ECM1 (2.5)	AIG1 (2.5)	CRIM1 (2.4)	SPTBN1 (2.4)	LTBP1 (2.2)	DOCK5 (2.2)	FBLN2 (2.2)	ADAMTSL4 (2.2)
ENSG00000134602	ENSG00000134602 PPI subnetwork	0.71	>=0.20	CAPZA1 (3.9)	BAP1 (3.5)	CDC42SE1 (2.9)	MEF2A (2.8)	SLMAP (2.7)	ENSG00000228536 (2.7)	LYSMD1 (2.5)	TRIM23 (2.5)	TFG (2.4)	TBC1D23 (2.4)
GO:0000271	polysaccharide biosynthetic process	0.71	>=0.20	H6PD (2.3)	ADAMTS16 (2.2)	COL24A1 (2.0)	ENSG00000223842 (1.9)	KDM4C (1.8)	LYSMD4 (1.8)	PPM1J (1.7)	C2orf54 (1.7)	CEP63 (1.7)	KY (1.6)
GO:0051056	regulation of small GTPase mediated signal transduction	0.71	>=0.20	LIMK1 (3.2)	HTT (3.0)	DOCK5 (2.9)	RIN1 (2.5)	RGS12 (2.4)	IFT140 (2.2)	MAP2K4 (2.1)	BAP1 (2.1)	TELO2 (2.1)	STAU2 (2.0)
ENSG00000133997	MED6 PPI subnetwork	0.71	>=0.20	RBBP5 (2.1)	PIP5K1A (2.1)	MAP2K4 (2.0)	PTRHD1 (2.0)	KIAA0907 (1.9)	SHKBP1 (1.8)	C3orf78 (1.8)	AAGAB (1.8)	VPS72 (1.7)	GOLPH3L (1.6)
MP:0008537	increased susceptibility to induced colitis	0.71	>=0.20	GPR128 (3.6)	NFKBIA (2.7)	CEBPD (2.7)	NUAK2 (2.7)	MCL1 (2.3)	ENSG00000225028 (2.2)	FAM63A (2.2)	CLDN3 (2.1)	TNFAIP8L2 (2.0)	TCF21 (1.7)
GO:0043409	negative regulation of MAPK cascade	0.71	>=0.20	MCL1 (2.4)	PPM1J (2.3)	DNAJC27 (2.1)	FAM116A (1.9)	ADAMTS6 (1.9)	MIA3 (1.8)	MAP2K4 (1.8)	C4orf44 (1.8)	FILIP1L (1.8)	ENSG00000258066 (1.7)
ENSG00000160633	SAFB PPI subnetwork	0.71	>=0.20	YTHDC2 (3.7)	PPWD1 (3.4)	KIAA0907 (2.6)	ANXA9 (2.5)	MCC (2.4)	ANP32E (2.3)	FAM208A (2.2)	ATAD2B (2.0)	PRKDC (1.9)	CAPZA1 (1.8)
GO:0033017	sarcoplasmic reticulum membrane	0.71	>=0.20	TNNC1 (5.1)	KY (3.9)	SEMA6C (3.1)	ENSG00000229619 (2.3)	HMCN2 (2.1)	AIG1 (2.0)	FAM83B (1.9)	STAU2 (1.9)	LINC00312 (1.8)	SPATA12 (1.8)
MP:0000753	paralysis	0.71	>=0.20	GNRH1 (3.8)	TARS2 (3.2)	SYT11 (3.2)	MLLT11 (3.1)	CNTN2 (2.9)	EBF2 (2.5)	ENSG00000243224 (2.4)	ADCY3 (2.4)	MIA3 (2.3)	PRKDC (2.3)
MP:0001870	salivary gland inflammation	0.71	>=0.20	NFKBIA (3.7)	TNFAIP8L2 (3.2)	DSTYK (3.1)	HORMAD1 (2.4)	ARHGEF3 (2.4)	BCL2L11 (2.4)	ERI1 (2.2)	ENSG00000237781 (2.2)	BCL2 (2.0)	MFSD10 (2.0)
ENSG00000150867	PIP4K2A PPI subnetwork	0.71	>=0.20	ENSG00000229619 (4.5)	SLMAP (3.8)	KALRN (2.3)	SHKBP1 (2.3)	LTBP1 (2.3)	ENSG00000248003 (2.2)	SPTBN1 (2.0)	FILIP1L (1.8)	COL8A1 (1.8)	TWF2 (1.8)
ENSG00000198961	PJA2 PPI subnetwork	0.71	>=0.20	TLK2 (3.6)	TRIM23 (3.3)	TBC1D23 (3.1)	ZNF717 (3.0)	HTT (2.8)	KIAA0947 (2.7)	PRKDC (2.7)	BROX (2.7)	DSTYK (2.5)	SMEK2 (2.5)
ENSG00000162407	PPAP2B PPI subnetwork	0.71	>=0.20	MEF2A (3.2)	ARHGEF2 (2.7)	MOV10 (2.6)	SHKBP1 (2.4)	KDM4C (2.4)	RPRD2 (2.3)	COL24A1 (2.3)	THADA (2.1)	H6PD (2.1)	DOCK5 (2.1)
GO:0070193	synaptonemal complex organization	0.71	>=0.20	GRK4 (4.0)	PHF7 (3.8)	DNAH12 (3.5)	ENSG00000248003 (3.1)	C1orf51 (3.0)	IQCH (2.9)	FAM208A (1.9)	DNAH1 (1.9)	IFT140 (1.9)	SPATA12 (1.9)
MP:0004756	abnormal proximal convoluted tubule morphology	0.71	>=0.20	LYPLAL1 (3.0)	GLYCTK-AS1 (2.9)	NUAK2 (2.7)	H6PD (2.7)	TMCC2 (2.5)	DHODH (2.0)	ENSG00000247225 (1.9)	ENSG00000223842 (1.9)	GLYCTK (1.9)	ITIH4 (1.8)
ENSG00000163960	UBXN7 PPI subnetwork	0.71	>=0.20	TRIM23 (5.0)	C5orf44 (3.3)	STAU2 (2.8)	YTHDC2 (2.8)	KIAA0947 (2.8)	PRKDC (2.6)	TLK2 (2.6)	PRUNE (2.6)	SMEK2 (2.5)	PHF7 (2.2)
MP:0001883	mammary adenocarcinoma	0.71	>=0.20	UBE2V2 (2.8)	C18orf10 (2.7)	KCTD9 (2.5)	TRIM23 (2.4)	CCDC104 (2.4)	GNL3 (2.2)	CAPZA1 (2.1)	PRRG4 (2.1)	UMPS (2.0)	C5orf44 (1.9)
MP:0003651	abnormal axon outgrowth	0.71	>=0.20	EMID2 (3.4)	ERC2 (3.4)	LIMK1 (3.2)	SYT11 (2.7)	CNTN2 (2.6)	EPHB1 (2.6)	ENSG00000247225 (2.5)	LTBP4 (2.2)	PRRG4 (2.2)	AIG1 (2.2)
ENSG00000102753	KPNA3 PPI subnetwork	0.71	>=0.20	WDR82 (3.8)	ANP32E (3.7)	UBQLN4 (3.4)	CAPZA1 (2.9)	UMPS (2.2)	CATSPER3 (2.2)	UHRF1 (2.1)	RIT1 (1.9)	LYSMD1 (1.8)	SHKBP1 (1.8)
ENSG00000180370	PAK2 PPI subnetwork	0.72	>=0.20	ADD1 (2.8)	RHOC (2.6)	CAPZA1 (2.5)	ARF4 (2.2)	ENSG00000233147 (2.1)	ENSG00000237887 (2.0)	SMURF2 (1.9)	MLLT11 (1.9)	AAGAB (1.8)	NT5DC2 (1.8)
ENSG00000073584	SMARCE1 PPI subnetwork	0.72	>=0.20	PBRM1 (3.8)	RPRD2 (3.8)	FAM116A (3.8)	NISCH (3.1)	ARNT (3.1)	FAM208A (2.6)	ATAD2B (2.6)	TLK2 (2.5)	MCC (2.5)	RREB1 (2.4)
MP:0002546	mydriasis	0.72	>=0.20	HAND2 (4.2)	TGFB2 (3.6)	ROBO2 (2.7)	COL8A1 (2.4)	MCC (2.2)	C4orf10 (2.1)	FILIP1L (2.1)	KLHL29 (2.1)	LNP1 (2.1)	LTBP1 (2.0)
MP:0000819	abnormal olfactory bulb morphology	0.72	>=0.20	NCOA1 (3.3)	EMID2 (3.2)	CD248 (3.0)	EPHB1 (2.9)	EBF2 (2.8)	IL17RD (2.7)	ENSG00000177133 (2.6)	SYT11 (2.4)	ATAD2B (2.3)	ADCY3 (2.3)
GO:0048588	developmental cell growth	0.72	>=0.20	ADAMTS6 (3.2)	GLYCTK-AS1 (2.6)	SEMA6C (2.6)	ENSG00000238018 (2.5)	ERC2 (2.4)	ACTRT2 (2.4)	CNTN2 (2.4)	ROBO2 (2.3)	ENSG00000258066 (2.2)	RNF112 (2.2)
MP:0008734	decreased susceptibility to endotoxin shock	0.72	>=0.20	NFKBIA (5.5)	CEBPD (4.4)	CTSS (4.0)	KIAA0146 (3.0)	EFEMP1 (2.9)	SPSB1 (2.5)	ABI3BP (2.4)	MCL1 (2.3)	H6PD (2.0)	SMAD3 (2.0)
GO:0016032	viral reproduction	0.72	>=0.20	SCNM1 (2.6)	EIF3M (2.3)	ENSG00000224186 (2.0)	UBE2V2 (2.0)	PTRHD1 (2.0)	AAGAB (2.0)	KIAA0907 (1.9)	BRMS1 (1.8)	ATAD2B (1.8)	CCDC104 (1.8)
ENSG00000156453	PCDH1 PPI subnetwork	0.72	>=0.20	ITIH4 (5.8)	ITIH3 (4.8)	ANXA9 (3.9)	ITIH1 (3.9)	AGXT (3.7)	PITX1 (2.7)	LTBP1 (2.4)	ADAMTSL4 (2.3)	GLYCTK (2.0)	DNAH1 (2.0)
MP:0005253	abnormal eye physiology	0.72	>=0.20	CA14 (5.5)	ENSG00000177133 (3.4)	C2orf54 (2.9)	RXFP2 (2.2)	BMP7 (2.0)	C1orf56 (1.9)	ROBO2 (1.9)	SYT11 (1.8)	NT5DC2 (1.5)	KIAA0146 (1.4)
KEGG_VASOPRESSIN_REGULATED_WATER_REABSORPTION	KEGG_VASOPRESSIN_REGULATED_WATER_REABSORPTION	0.72	>=0.20	BROX (2.7)	RIT1 (2.6)	MIA3 (2.5)	ECM1 (2.5)	TFG (2.5)	NCOA1 (2.4)	LIMK1 (2.4)	FAM63A (2.4)	KCTD9 (2.3)	RHOC (2.3)
ENSG00000144381	HSPD1 PPI subnetwork	0.72	>=0.20	TOMM70A (3.4)	EIF3M (3.3)	PNPT1 (2.4)	PDE12 (2.3)	NIT2 (2.1)	ANP32E (2.1)	UMPS (2.0)	GNL3 (2.0)	ARF4 (2.0)	TELO2 (1.8)
ENSG00000136810	TXN PPI subnetwork	0.72	>=0.20	WDR82 (3.6)	RIT1 (2.8)	BCL2L11 (2.5)	SMEK2 (2.3)	ERI1 (2.3)	PDE12 (2.2)	TWF2 (2.1)	ENSG00000225028 (2.1)	RBBP5 (2.0)	CSRP2 (2.0)
KEGG_CYTOSOLIC_DNA_SENSING_PATHWAY	KEGG_CYTOSOLIC_DNA_SENSING_PATHWAY	0.72	>=0.20	PNPT1 (4.0)	NFKBIA (3.5)	MCL1 (3.3)	MOV10 (2.9)	CTSS (2.7)	ENSG00000237781 (2.5)	SCNM1 (1.9)	AIDA (1.8)	CDC42SE1 (1.8)	KIAA0146 (1.8)
REACTOME_METABOLISM_OF_VITAMINS_AND_COFACTORS	REACTOME_METABOLISM_OF_VITAMINS_AND_COFACTORS	0.72	>=0.20	GLYCTK (3.7)	NIT2 (3.5)	DHODH (3.0)	LYPLAL1 (2.3)	TOMM70A (2.3)	H6PD (2.2)	TARS2 (2.2)	ZNF717 (2.0)	CERS2 (2.0)	C1orf56 (1.8)
REACTOME_METABOLISM_OF_WATER:SOLUBLE_VITAMINS_AND_COFACTORS	REACTOME_METABOLISM_OF_WATER:SOLUBLE_VITAMINS_AND_COFACTORS	0.72	>=0.20	GLYCTK (3.7)	NIT2 (3.5)	DHODH (3.0)	LYPLAL1 (2.3)	TOMM70A (2.3)	H6PD (2.2)	TARS2 (2.2)	ZNF717 (2.0)	CERS2 (2.0)	C1orf56 (1.8)
GO:0006818	hydrogen transport	0.72	>=0.20	PCBD2 (3.1)	C5orf44 (3.1)	ENSG00000177133 (3.0)	C3orf78 (2.9)	MRPS21 (2.6)	DNAJC27 (2.6)	ENSG00000244535 (2.6)	ENSG00000247225 (2.5)	SPCS1 (2.4)	ENSG00000223842 (2.4)
ENSG00000119414	PPP6C PPI subnetwork	0.72	>=0.20	BRMS1 (3.3)	ENSG00000250748 (3.2)	GLYCTK (2.4)	BROX (2.2)	HTT (2.2)	BAP1 (2.1)	ITIH4 (2.0)	KIAA0907 (1.9)	MAP2K4 (1.9)	AGXT (1.9)
GO:0002440	production of molecular mediator of immune response	0.72	>=0.20	BCL2L11 (2.8)	THADA (2.2)	ENSG00000237781 (2.2)	ENSG00000253251 (1.9)	ENSG00000228536 (1.7)	ARHGEF3 (1.6)	CLEC16A (1.6)	ENSG00000215231 (1.5)	RXFP2 (1.5)	CWC27 (1.4)
ENSG00000145692	BHMT PPI subnetwork	0.72	>=0.20	ITIH3 (5.3)	ITIH1 (4.9)	ITIH4 (4.5)	AGXT (4.3)	IQCH (2.5)	BRMS1 (2.5)	GLYCTK (2.1)	AIDA (2.1)	ANAPC13 (1.8)	ENSG00000224186 (1.7)
ENSG00000109471	IL2 PPI subnetwork	0.72	>=0.20	TNFAIP8L2 (3.9)	ABI3BP (2.9)	CRISPLD2 (2.5)	EFEMP1 (2.3)	CTSS (2.1)	H6PD (2.1)	ARHGEF3 (1.8)	PRRG4 (1.8)	ENSG00000237781 (1.8)	KIAA0947 (1.8)
ENSG00000163541	SUCLG1 PPI subnetwork	0.72	>=0.20	C5orf44 (3.6)	ST7L (3.6)	RBBP5 (2.9)	GOLPH3L (2.8)	KIAA0907 (2.8)	ENSG00000177133 (2.5)	SCNM1 (2.5)	BROX (2.3)	TARS2 (2.3)	DLEU1 (2.3)
ENSG00000145555	MYO10 PPI subnetwork	0.72	>=0.20	RHOC (2.8)	TNNC1 (2.6)	TBC1D23 (2.5)	BNIPL (2.3)	HORMAD1 (2.1)	UMPS (2.1)	WBSCR27 (2.0)	LNP1 (2.0)	TOMM70A (1.9)	COL8A1 (1.9)
GO:0043241	protein complex disassembly	0.72	>=0.20	PTRHD1 (3.1)	ENSG00000237887 (3.0)	RABL5 (2.2)	ENSG00000238018 (2.2)	SPATA12 (2.0)	ENSG00000244535 (1.8)	SCNM1 (1.8)	ENSG00000225028 (1.8)	ZNF717 (1.7)	CCDC104 (1.7)
ENSG00000175073	VCPIP1 PPI subnetwork	0.72	>=0.20	BRMS1 (3.1)	KCTD9 (2.7)	SSR2 (2.7)	TLK2 (2.3)	ST7L (2.3)	ANAPC13 (2.1)	ENSA (1.9)	BMP4 (1.9)	C5orf44 (1.9)	PRPF3 (1.8)
GO:0002467	germinal center formation	0.72	>=0.20	UBXN2A (2.9)	ENSG00000243224 (2.8)	LYSMD4 (2.6)	PPM1M (2.3)	ENSG00000237781 (2.2)	DNAJC27 (1.9)	NFKBIA (1.8)	ENSG00000228536 (1.7)	ENSA (1.7)	MCL1 (1.6)
ENSG00000148180	GSN PPI subnetwork	0.72	>=0.20	FILIP1L (4.3)	ARHGEF2 (3.3)	SLMAP (3.2)	ADD1 (2.9)	RHOC (2.9)	CRIM1 (2.7)	TWF2 (2.6)	LMCD1 (2.6)	FAM116A (2.5)	TGFB2 (2.4)
GO:0030027	lamellipodium	0.72	>=0.20	RHOC (4.0)	DOCK5 (3.0)	SPTBN1 (3.0)	CSRP2 (2.9)	APH1A (2.7)	CDC42SE1 (2.6)	KALRN (2.5)	FILIP1L (2.5)	STAB1 (2.5)	TWF2 (2.3)
GO:0051351	positive regulation of ligase activity	0.72	>=0.20	C5orf44 (3.1)	RIT1 (3.0)	SCNM1 (2.7)	CCDC104 (2.5)	ENSG00000253251 (2.4)	NIT2 (2.4)	BRMS1 (2.3)	KCTD9 (2.1)	PRUNE (2.1)	PTRHD1 (2.0)
ENSG00000104980	TIMM44 PPI subnetwork	0.72	>=0.20	APH1A (3.6)	MFSD10 (3.3)	TARS2 (3.3)	BAP1 (3.2)	PCBD2 (3.2)	SMEK2 (2.9)	HTT (2.8)	DHODH (2.7)	CERS2 (2.5)	C3orf78 (2.5)
ENSG00000185010	F8 PPI subnetwork	0.72	>=0.20	ITIH1 (5.3)	AGXT (5.0)	ITIH3 (4.8)	ITIH4 (4.8)	GLT8D1 (3.4)	SSR2 (2.7)	B3GNT1 (2.6)	ECM1 (2.5)	LTBP1 (2.3)	ARF4 (2.0)
GO:0043547	positive regulation of GTPase activity	0.72	>=0.20	PPM1M (2.9)	HTT (2.8)	C1orf54 (2.8)	EFR3B (2.6)	STAU2 (2.5)	RIN1 (2.4)	DOCK5 (2.3)	TNFAIP8L2 (2.0)	STAB1 (1.9)	ANXA9 (1.9)
MP:0005669	increased circulating leptin level	0.72	>=0.20	RREB1 (2.3)	GNRH1 (2.2)	DMRT2 (2.1)	ENSG00000247225 (2.1)	STAB1 (2.0)	TMEM45A (2.0)	IQCH (1.9)	CLDN3 (1.9)	CEBPD (1.8)	WBSCR28 (1.8)
GO:0007276	gamete generation	0.72	>=0.20	PHF7 (6.2)	ACTRT2 (6.0)	GRK4 (4.9)	TSSK1B (4.6)	WBSCR28 (3.8)	C1orf56 (3.5)	SPATA12 (3.0)	HORMAD1 (2.8)	CATSPER3 (2.3)	IQCH (2.0)
MP:0004852	decreased testis weight	0.72	>=0.20	PHF7 (5.6)	GRK4 (3.9)	TSSK1B (2.7)	IQCH (2.7)	HORMAD1 (2.6)	FBLN2 (2.1)	ZNF438 (2.0)	C1orf56 (2.0)	PIP5K1A (1.9)	CATSPER3 (1.6)
GO:0010720	positive regulation of cell development	0.72	>=0.20	HMGA2 (2.7)	EPHB1 (2.4)	ARHGEF2 (2.2)	LIMK1 (2.2)	ROBO2 (2.2)	RHOC (1.9)	ADAMTS6 (1.9)	CSRP2 (1.8)	APH1A (1.7)	RGS12 (1.7)
ENSG00000015475	BID PPI subnetwork	0.72	>=0.20	RHOC (3.2)	APH1A (3.1)	MCC (3.0)	CDC42SE1 (2.8)	WT1 (2.7)	AIG1 (2.5)	DNAJC27-AS1 (2.2)	BROX (2.2)	FILIP1L (2.1)	ARHGEF3 (2.0)
ENSG00000120688	WBP4 PPI subnetwork	0.72	>=0.20	PRPF3 (4.2)	RPRD2 (3.8)	KIAA0907 (3.2)	ANP32E (3.1)	SETDB1 (3.0)	WDR82 (2.8)	SHKBP1 (2.7)	PIP5K1A (2.6)	GABPB2 (2.5)	CWC27 (2.4)
ENSG00000139514	SLC7A1 PPI subnetwork	0.72	>=0.20	SLMAP (3.9)	FILIP1L (3.1)	CDC42SE1 (2.8)	RIN1 (2.5)	CRIM1 (2.4)	MEF2A (2.4)	CEBPD (2.3)	ARHGEF2 (2.2)	TWF2 (2.1)	KALRN (2.0)
MP:0004985	decreased osteoclast cell number	0.72	>=0.20	C4orf10 (3.2)	CTSK (3.0)	TNFAIP8L2 (2.7)	NFKBIA (2.6)	CEBPD (2.6)	SPSB1 (2.6)	CTSS (2.6)	DSTYK (2.4)	THBS2 (2.4)	HAND2 (2.2)
ENSG00000145041	VPRBP PPI subnetwork	0.72	>=0.20	TRIM23 (3.4)	STAU2 (3.2)	PRKDC (3.1)	TLK2 (2.9)	BROX (2.8)	DSTYK (2.7)	TBC1D23 (2.6)	SMEK2 (2.5)	KIAA0947 (2.3)	BAP1 (2.3)
ENSG00000106615	RHEB PPI subnetwork	0.72	>=0.20	IFT140 (3.8)	HTT (3.3)	TELO2 (3.2)	YTHDC2 (3.2)	NEK4 (2.9)	CEP63 (2.9)	BAP1 (2.9)	PRKDC (2.6)	LYSMD4 (2.6)	ANAPC13 (2.5)
REACTOME_GLYCOGEN_BREAKDOWN_GLYCOGENOLYSIS	REACTOME_GLYCOGEN_BREAKDOWN_GLYCOGENOLYSIS	0.72	>=0.20	KY (4.7)	KDM4C (2.5)	STAU2 (2.4)	SEMA6C (2.3)	PPM1M (2.3)	ENSG00000229619 (2.1)	DHODH (2.1)	PPM1J (2.1)	DNAH1 (2.0)	TWF2 (1.9)
REACTOME_ERKMAPK_TARGETS	REACTOME_ERKMAPK_TARGETS	0.72	>=0.20	MAP2K4 (3.7)	TWF2 (3.3)	LYSMD4 (3.1)	BAP1 (2.4)	ARHGEF3 (2.2)	ENSG00000248840 (2.1)	SMAD3 (2.0)	RGS12 (1.9)	PIP5K1A (1.8)	TELO2 (1.7)
ENSG00000100292	HMOX1 PPI subnetwork	0.72	>=0.20	TNNC1 (4.6)	KIAA0146 (3.4)	CEBPD (3.1)	SLMAP (2.9)	FHOD3 (2.4)	C1orf51 (2.2)	RHOC (2.1)	BMP5 (2.0)	MEF2A (2.0)	RNF112 (1.9)
ENSG00000185627	PSMD13 PPI subnetwork	0.72	>=0.20	NIT2 (2.9)	SPCS1 (2.4)	ANP32E (2.2)	RIT1 (2.2)	EIF3M (2.2)	BRMS1 (2.2)	HTT (2.1)	LIMK1 (2.1)	RBBP5 (2.1)	ARF4 (2.0)
ENSG00000065989	PDE4A PPI subnetwork	0.72	>=0.20	SLC29A2 (3.0)	ARNT (2.9)	HTT (2.6)	UBQLN4 (2.5)	KY (2.4)	TMCC2 (2.2)	NISCH (2.1)	DLEU1 (1.9)	GLYCTK-AS1 (1.9)	SHKBP1 (1.9)
ENSG00000165030	NFIL3 PPI subnetwork	0.72	>=0.20	SCNM1 (2.9)	CLEC16A (2.7)	ENSA (2.4)	TSSK1B (2.0)	ARF4 (1.9)	NCOA1 (1.9)	ST7L (1.8)	ERI1 (1.8)	ENSG00000253251 (1.7)	BCL2 (1.7)
GO:0030286	dynein complex	0.72	>=0.20	DNAH12 (6.0)	DNAH1 (5.3)	IQCH (4.0)	IFT140 (3.2)	RABL5 (2.5)	CCDC104 (1.9)	GRK4 (1.9)	SPTBN1 (1.8)	B4GALNT3 (1.8)	ENSG00000227143 (1.6)
ENSG00000117322	CR2 PPI subnetwork	0.72	>=0.20	C1orf54 (3.3)	H6PD (2.4)	ENSG00000237781 (2.1)	SLC29A2 (1.8)	NUAK2 (1.6)	ADCY3 (1.5)	CD248 (1.4)	PNPT1 (1.4)	RREB1 (1.4)	GLYCTK-AS1 (1.4)
ENSG00000165637	VDAC2 PPI subnetwork	0.72	>=0.20	FILIP1L (2.5)	AAGAB (2.4)	NIT2 (2.0)	AIG1 (1.9)	SLMAP (1.9)	ADAMTS16 (1.7)	ZNF717 (1.6)	ENSG00000253251 (1.6)	DSTYK (1.5)	PHF7 (1.5)
ENSG00000009954	BAZ1B PPI subnetwork	0.72	>=0.20	PBRM1 (4.0)	SHKBP1 (3.4)	ENSG00000243224 (2.8)	FAM208A (2.8)	NEK4 (2.7)	RPRD2 (2.7)	CLEC16A (2.6)	CEP63 (2.5)	UHRF1 (2.4)	MCM4 (2.4)
MP:0000830	abnormal diencephalon morphology	0.72	>=0.20	EBF2 (3.1)	CNTN2 (3.0)	EFR3B (2.9)	CA14 (2.9)	ENSG00000254560 (2.9)	EMID2 (2.6)	CEP63 (2.4)	NUAK2 (2.2)	ENSG00000238018 (2.2)	ENSG00000177133 (2.1)
ENSG00000133706	LARS PPI subnetwork	0.72	>=0.20	EIF3M (3.0)	GNL3 (2.9)	TOMM70A (2.5)	NIT2 (2.3)	AIDA (2.2)	TFG (2.1)	C2orf54 (2.1)	TARS2 (2.1)	CAPZA1 (2.0)	NOP14 (1.9)
MP:0008115	abnormal dendritic cell differentiation	0.72	>=0.20	BCL2 (3.0)	ENSG00000244535 (2.8)	CLEC16A (2.4)	THADA (2.1)	ZNF717 (2.0)	TFG (1.9)	ALX4 (1.6)	ENSG00000248003 (1.6)	TNFAIP8L2 (1.6)	RXFP2 (1.5)
ENSG00000011405	PIK3C2A PPI subnetwork	0.72	>=0.20	TNNC1 (3.1)	AIDA (2.7)	ADD1 (2.6)	RHOC (2.4)	SLMAP (2.2)	DNAJC27-AS1 (2.0)	FAM83B (2.0)	LTBP4 (2.0)	PIP5K1A (1.9)	MEF2A (1.9)
GO:0032496	response to lipopolysaccharide	0.72	>=0.20	CEBPD (3.8)	ENSG00000243224 (3.7)	DNAJC27-AS1 (3.6)	KIAA0146 (2.8)	MCL1 (2.3)	NFKBIA (2.2)	GPR128 (2.0)	ZNF438 (1.9)	NUAK2 (1.9)	CTSS (1.9)
GO:0032943	mononuclear cell proliferation	0.72	>=0.20	BCL2L11 (3.0)	ENSG00000237781 (2.8)	BCL2 (2.7)	C1orf54 (2.5)	ENSG00000223842 (2.4)	C2orf54 (2.1)	PRRG4 (1.9)	TNFAIP8L2 (1.8)	DNAJC27-AS1 (1.8)	ACTRT2 (1.8)
GO:0032637	interleukin-8 production	0.72	>=0.20	ENSG00000247225 (4.0)	ENSG00000237781 (3.5)	ENSG00000225028 (2.9)	NUAK2 (2.5)	DNAJC27-AS1 (2.3)	MCL1 (2.3)	ENSG00000243224 (2.1)	TNFAIP8L2 (2.0)	CEBPD (2.0)	GABPB2 (2.0)
ENSG00000133961	NUMB PPI subnetwork	0.72	>=0.20	B4GALNT3 (3.1)	ADD1 (3.1)	STAB1 (2.6)	UBXN2A (2.3)	BROX (2.2)	ADAMTSL4 (2.1)	TMCC2 (2.0)	ELN (1.8)	C1orf56 (1.8)	ACTRT2 (1.8)
GO:0042562	hormone binding	0.72	>=0.20	B4GALNT3 (2.8)	WT1 (2.8)	SEMA3G (2.7)	ITIH1 (2.7)	RXFP2 (2.5)	WT1-AS (2.5)	CRIM1 (2.3)	ALX4 (2.2)	ENSG00000225063 (2.0)	BCL2 (1.9)
ENSG00000142273	CBLC PPI subnetwork	0.72	>=0.20	H6PD (3.2)	TNFAIP8L2 (3.1)	ABI3BP (3.0)	BCL2 (2.7)	CRISPLD2 (2.6)	MAP2K4 (2.1)	ARNT (2.0)	TMEM204 (1.9)	C1orf54 (1.8)	PPM1J (1.7)
GO:0070301	cellular response to hydrogen peroxide	0.72	>=0.20	ENSG00000248003 (3.0)	H6PD (2.7)	CEBPD (2.2)	CSRP2 (2.1)	ENSG00000223561 (2.0)	ENSG00000247225 (1.8)	DSTYK (1.8)	PTRHD1 (1.6)	C1orf56 (1.6)	PPM1M (1.6)
GO:0017137	Rab GTPase binding	0.72	>=0.20	BNIPL (3.3)	FAM63A (3.2)	KIAA0146 (2.9)	ENSG00000224186 (2.6)	NEK4 (2.6)	STAU2 (2.6)	WBSCR27 (2.5)	DOCK5 (2.5)	GOLPH3L (2.4)	MCC (2.3)
GO:0006656	phosphatidylcholine biosynthetic process	0.72	>=0.20	GRK4 (3.5)	ENSG00000233147 (2.8)	C1orf51 (2.5)	DNAH12 (2.4)	ENSG00000223561 (2.3)	ABI3BP (2.1)	IQCH (2.0)	TLK2 (2.0)	WBSCR28 (1.9)	FAM177B (1.9)
MP:0001919	abnormal reproductive system physiology	0.72	>=0.20	WT1-AS (5.0)	MCC (3.4)	CEBPD (2.7)	HAND2 (2.6)	PKDCC (2.4)	FAM63A (1.9)	ENSG00000223842 (1.9)	SLC22A18AS (1.7)	TMEM45A (1.7)	MCL1 (1.6)
GO:0043586	tongue development	0.72	>=0.20	ENSG00000177133 (4.2)	C2orf54 (3.7)	ENSG00000249082 (3.5)	PITX1 (3.4)	ENSG00000224186 (2.8)	ENSG00000225063 (2.7)	SPATA12 (2.5)	BMP7 (2.3)	ANXA9 (2.3)	ENSG00000237887 (2.2)
ENSG00000106305	AIMP2 PPI subnetwork	0.72	>=0.20	EIF3M (3.5)	GNL3 (2.8)	CWC27 (2.6)	C1orf51 (2.4)	TOMM70A (2.4)	ZNHIT6 (2.3)	ENSG00000243224 (2.2)	ENSG00000248003 (2.0)	C3orf26 (2.0)	TFG (2.0)
MP:0002856	abnormal vestibular ganglion morphology	0.72	>=0.20	TGFB2 (2.5)	ADCY3 (2.4)	ENSG00000247225 (2.2)	LYPLAL1 (2.2)	HHIPL2 (2.2)	YTHDC2 (2.1)	MCC (2.1)	ENSG00000225063 (2.1)	EBF2 (2.1)	C4orf10 (2.1)
ENSG00000177728	KIAA0195 PPI subnetwork	0.72	>=0.20	HTT (2.5)	GLYCTK-AS1 (2.3)	CLEC16A (2.0)	RREB1 (2.0)	SHKBP1 (2.0)	MOV10 (1.9)	MFSD10 (1.9)	BROX (1.8)	TBC1D23 (1.7)	ENSG00000228536 (1.7)
GO:0031985	Golgi cisterna	0.72	>=0.20	GLT8D1 (4.1)	SSR2 (3.3)	MIA3 (3.2)	TBC1D23 (2.5)	ARF4 (2.5)	B3GNT1 (2.2)	TFG (2.1)	H6PD (2.0)	DOCK5 (2.0)	GOLPH3L (2.0)
ENSG00000132155	RAF1 PPI subnetwork	0.73	>=0.20	RHOC (3.5)	MAP2K4 (3.2)	STAU2 (2.9)	RIN1 (2.9)	MEF2A (2.7)	ADD1 (2.7)	CRIM1 (2.6)	SPTBN1 (2.3)	CLDN4 (2.2)	ARHGEF3 (2.2)
GO:0000272	polysaccharide catabolic process	0.73	>=0.20	KY (3.2)	ENSG00000225028 (2.9)	HHIPL2 (2.8)	ACTRT2 (2.5)	HORMAD1 (2.3)	ENSG00000243224 (2.3)	DNAH1 (2.2)	SLC29A2 (2.0)	H6PD (1.8)	WBSCR28 (1.7)
MP:0004905	decreased uterus weight	0.73	>=0.20	CRISPLD2 (2.9)	SLC22A18AS (2.1)	MCL1 (2.1)	CEBPD (2.1)	ZFP36L2 (1.9)	CLEC16A (1.9)	GPR128 (1.8)	NUAK2 (1.8)	LINC00312 (1.8)	BMP5 (1.7)
MP:0000414	alopecia	0.73	>=0.20	FAM83B (3.6)	CLDN4 (3.3)	CDC42SE1 (2.8)	BMP7 (2.6)	BNIPL (2.5)	NFKBIA (2.5)	PRRG4 (2.4)	KIAA1328 (2.3)	ZFP36L2 (2.1)	C2orf54 (2.1)
ENSG00000164342	TLR3 PPI subnetwork	0.73	>=0.20	PNPT1 (4.0)	C2orf44 (3.4)	MOV10 (3.0)	ENSG00000253251 (2.8)	SMEK2 (2.8)	HHIPL2 (2.5)	UBXN2A (2.2)	NFKBIA (2.2)	SHKBP1 (2.1)	CERS2 (2.1)
ENSG00000130479	MAP1S PPI subnetwork	0.73	>=0.20	KIAA0907 (3.4)	PBRM1 (3.3)	KIAA0947 (3.2)	PRKDC (3.0)	YTHDC2 (2.9)	RBBP5 (2.8)	RPRD2 (2.7)	NISCH (2.5)	RREB1 (2.2)	ARF4 (2.2)
MP:0004130	abnormal muscle cell glucose uptake	0.73	>=0.20	TWF2 (3.6)	LYSMD4 (2.8)	ZNF438 (2.6)	EBF2 (2.5)	ADAMTSL4 (2.5)	ENSG00000238018 (2.4)	DNAH1 (2.1)	TMEM204 (2.0)	SEMA3G (2.0)	MCL1 (2.0)
ENSG00000198104	OR2T6 PPI subnetwork	0.73	>=0.20	ITIH3 (5.1)	ITIH1 (4.6)	ITIH4 (3.9)	TMEM45A (3.9)	CA14 (2.8)	AGXT (2.7)	HMGA2 (2.4)	ENSG00000248843 (2.2)	GLYCTK (2.1)	KIAA1328 (2.1)
ENSG00000163737	PF4 PPI subnetwork	0.73	>=0.20	TGFB2 (3.6)	CTSS (3.0)	LINC00312 (2.6)	ABI3BP (2.5)	DOCK5 (2.5)	ENSG00000229619 (2.5)	CEBPD (2.3)	WNT5A (2.3)	ANAPC13 (2.2)	TMEM204 (2.1)
REACTOME_REGULATION_OF_WATER_BALANCE_BY_RENAL_AQUAPORINS	REACTOME_REGULATION_OF_WATER_BALANCE_BY_RENAL_AQUAPORINS	0.73	>=0.20	ENSG00000233147 (2.7)	FAM63A (2.4)	RABL5 (2.4)	TMEM204 (2.3)	ENSG00000225028 (2.3)	CAPZA1 (2.3)	NCOA1 (2.2)	PRUNE (2.2)	SEMA3G (2.1)	GLYCTK-AS1 (2.0)
REACTOME_PIP3_ACTIVATES_AKT_SIGNALING	REACTOME_PIP3_ACTIVATES_AKT_SIGNALING	0.73	>=0.20	BCL2L11 (2.9)	NCOA1 (2.9)	RGS12 (2.9)	CLEC16A (2.6)	ENSG00000253251 (2.4)	ZFP36L2 (2.2)	KIAA1328 (2.2)	PRUNE (2.2)	C4orf10 (2.1)	NT5DC2 (1.9)
ENSG00000198947	DMD PPI subnetwork	0.73	>=0.20	TNNC1 (4.3)	FHOD3 (3.3)	KY (2.5)	ERC2 (2.3)	SEMA6C (2.3)	MIA3 (2.2)	SLMAP (2.0)	ENSG00000229619 (2.0)	ELN (1.9)	HMCN2 (1.9)
ENSG00000125484	GTF3C4 PPI subnetwork	0.73	>=0.20	SETDB1 (3.4)	RBBP5 (3.3)	TARS2 (3.0)	CERS2 (2.6)	SCNM1 (2.4)	TELO2 (2.4)	PRPF3 (2.4)	MRPS21 (2.3)	KIAA0907 (2.3)	ZNHIT6 (2.2)
GO:0002218	activation of innate immune response	0.73	>=0.20	MCL1 (3.1)	CTSS (2.6)	TNFAIP8L2 (2.6)	FAM116A (2.3)	KIAA0146 (2.3)	PPM1M (2.3)	FAM177B (2.2)	ARHGEF3 (2.2)	ENSG00000223561 (2.1)	CEBPD (2.1)
GO:0008287	protein serine/threonine phosphatase complex	0.73	>=0.20	BAP1 (4.4)	SLMAP (4.3)	MAP2K4 (3.9)	SMEK2 (3.3)	ATAD2B (3.2)	UBXN2A (2.9)	FAM116A (2.9)	ENSA (2.6)	CDC42SE1 (2.5)	PDE12 (2.4)
MP:0005136	decreased growth hormone level	0.73	>=0.20	MCL1 (3.7)	ENSG00000249082 (3.5)	PITX1 (3.4)	WBSCR28 (2.7)	SYT11 (2.5)	CEBPD (2.4)	ZFP36L2 (2.3)	NUAK2 (2.0)	ADAMTS6 (1.9)	ENSG00000224186 (1.9)
MP:0009838	abnormal sperm axoneme morphology	0.73	>=0.20	ACTRT2 (3.9)	DNAH12 (3.8)	DNAH1 (3.3)	PHF7 (2.7)	C1orf56 (2.7)	DNAJC27-AS1 (2.5)	GRK4 (2.5)	IQCH (2.5)	WBSCR28 (2.3)	RABL5 (2.1)
MP:0001777	abnormal body temperature homeostasis	0.73	>=0.20	HMCN2 (2.3)	FAM63A (2.2)	SEMA6C (2.2)	BNIPL (2.0)	PRKCE (2.0)	UBXN2A (1.9)	ST7L (1.8)	LIMK1 (1.8)	MFAP4 (1.7)	NEK4 (1.7)
GO:0071174	mitotic cell cycle spindle checkpoint	0.73	>=0.20	LYSMD4 (2.7)	KCTD9 (2.6)	DLEU1 (2.5)	C18orf10 (2.5)	CATSPER3 (2.4)	ENSG00000227143 (2.3)	PPWD1 (2.3)	GLT8D1 (2.2)	CDCA2 (2.2)	C5orf44 (2.2)
GO:0031252	cell leading edge	0.73	>=0.20	RHOC (4.9)	CDC42SE1 (3.6)	RIN1 (3.5)	DOCK5 (3.3)	SPTBN1 (3.3)	LIMK1 (3.0)	FILIP1L (2.9)	ARHGEF2 (2.6)	KALRN (2.6)	ECM1 (2.3)
GO:0006418	tRNA aminoacylation for protein translation	0.73	>=0.20	TARS2 (3.6)	ENSG00000243224 (3.2)	DHODH (2.9)	THADA (2.5)	ENSG00000248003 (2.4)	CWC27 (2.3)	CCDC66 (2.3)	ABHD11 (2.3)	ST7L (2.3)	NOP14 (2.2)
GO:0050433	regulation of catecholamine secretion	0.73	>=0.20	TSSK1B (4.4)	ENSG00000248843 (3.6)	SLC22A18AS (3.5)	ZNF717 (2.7)	LINC00312 (2.5)	C4orf44 (2.2)	HMCN2 (2.1)	ENSG00000229619 (2.0)	KLHL29 (1.9)	AIG1 (1.8)
ENSG00000151617	EDNRA PPI subnetwork	0.73	>=0.20	TGFB2 (3.6)	CRIM1 (3.5)	GPR128 (3.0)	C2orf54 (2.4)	BRMS1 (2.4)	PPM1M (2.3)	RXFP2 (2.3)	MFSD10 (2.2)	ZFP36L2 (2.2)	BCL2 (1.8)
MP:0009750	impaired behavioral response to addictive substance	0.73	>=0.20	LIMK1 (3.2)	TSSK1B (2.7)	CNTN2 (2.7)	ENSG00000249082 (2.6)	ENSG00000223842 (2.6)	EFR3B (2.4)	ALX4 (2.2)	ENSG00000258066 (2.2)	ENSG00000248843 (1.9)	EPHB1 (1.8)
GO:0071173	spindle assembly checkpoint	0.73	>=0.20	LYSMD4 (2.7)	C18orf10 (2.5)	KCTD9 (2.5)	CATSPER3 (2.4)	DLEU1 (2.3)	ENSG00000227143 (2.3)	PPWD1 (2.2)	CDCA2 (2.2)	PRUNE (2.1)	GLT8D1 (2.1)
ENSG00000055332	EIF2AK2 PPI subnetwork	0.73	>=0.20	MOV10 (3.2)	BRMS1 (2.6)	H6PD (2.4)	PNPT1 (2.3)	AIDA (2.2)	UBXN2A (2.2)	ENSG00000253251 (2.1)	EIF3M (2.0)	C2orf44 (1.9)	AAGAB (1.9)
GO:0016324	apical plasma membrane	0.73	>=0.20	SEMA3G (2.8)	C2orf54 (2.8)	ADAMTS16 (2.6)	CLDN4 (2.6)	TCF21 (2.6)	CLDN3 (2.4)	NUAK2 (2.3)	CERS2 (2.1)	BNIPL (2.1)	ENSG00000177133 (2.0)
GO:0016684	oxidoreductase activity, acting on peroxide as acceptor	0.73	>=0.20	H6PD (2.7)	NIT2 (2.5)	RIT1 (2.2)	CD248 (2.1)	MRPS21 (2.1)	ENSG00000248003 (2.0)	C18orf10 (2.0)	TMEM204 (1.9)	PCBD2 (1.9)	FBLN2 (1.8)
GO:0004601	peroxidase activity	0.73	>=0.20	H6PD (2.7)	NIT2 (2.5)	RIT1 (2.2)	CD248 (2.1)	MRPS21 (2.1)	ENSG00000248003 (2.0)	C18orf10 (2.0)	TMEM204 (1.9)	PCBD2 (1.9)	FBLN2 (1.8)
ENSG00000043591	ADRB1 PPI subnetwork	0.73	>=0.20	ERC2 (3.2)	LNP1 (2.6)	ENSG00000249082 (2.6)	MAP2K4 (2.4)	KALRN (2.3)	TRIM23 (2.2)	KIAA1328 (2.2)	ENSG00000232445 (2.0)	NISCH (1.9)	ARHGEF3 (1.9)
GO:0008593	regulation of Notch signaling pathway	0.73	>=0.20	EPHB1 (3.6)	FAM83B (3.4)	ALX4 (3.1)	LYSMD1 (2.9)	WBSCR28 (2.2)	BNIPL (2.0)	IQCH (1.9)	COL24A1 (1.8)	GLYCTK-AS1 (1.8)	RIT1 (1.8)
KEGG_CIRCADIAN_RHYTHM_MAMMAL	KEGG_CIRCADIAN_RHYTHM_MAMMAL	0.73	>=0.20	C1orf51 (7.0)	SPSB1 (3.6)	NCOA1 (2.6)	NFKBIA (2.6)	DNAJC27 (2.6)	LINC00312 (2.5)	MCL1 (2.4)	CATSPER3 (2.1)	TSSK1B (2.1)	ZFP36L2 (1.8)
GO:0006555	methionine metabolic process	0.73	>=0.20	LNP1 (3.3)	KDM4C (3.0)	CATSPER3 (2.9)	LYPLAL1 (2.7)	ENSG00000232445 (2.7)	ENSG00000258066 (2.2)	DHODH (2.0)	WBSCR28 (2.0)	KIAA0947 (1.8)	ENSG00000237887 (1.7)
GO:0031984	organelle subcompartment	0.73	>=0.20	GLT8D1 (3.9)	SSR2 (3.3)	MIA3 (3.0)	TBC1D23 (2.7)	ARF4 (2.5)	H6PD (2.0)	B3GNT1 (2.0)	GOLPH3L (2.0)	TFG (1.9)	DOCK5 (1.9)
GO:0001046	core promoter sequence-specific DNA binding	0.73	>=0.20	BNIPL (3.8)	EPHB1 (3.7)	ENSG00000228536 (2.8)	C4orf10 (2.6)	ENSG00000177133 (2.2)	ELN (2.2)	IQCH (2.1)	SCNM1 (2.1)	RREB1 (1.9)	ALX4 (1.8)
ENSG00000136383	ALPK3 PPI subnetwork	0.73	>=0.20	HTT (2.8)	GLYCTK-AS1 (2.5)	MOV10 (2.4)	TBC1D23 (2.2)	SHKBP1 (2.2)	BAP1 (2.1)	RREB1 (2.1)	TWF2 (1.9)	MFSD10 (1.9)	MAP2K4 (1.8)
ENSG00000148672	GLUD1 PPI subnetwork	0.73	>=0.20	CLEC16A (3.7)	KDM4C (3.0)	HTT (2.2)	KCTD9 (2.2)	ATAD2B (2.0)	SLC29A2 (1.9)	MLLT11 (1.9)	YTHDC2 (1.9)	CDC42SE1 (1.9)	ENSG00000225063 (1.8)
ENSG00000169251	NMD3 PPI subnetwork	0.73	>=0.20	RRP15 (4.5)	GNL3 (4.3)	NOP14 (4.0)	ZNHIT6 (3.8)	DHODH (3.6)	KIAA0947 (3.5)	PDE12 (3.0)	CWC27 (2.9)	BRMS1 (2.8)	EIF3M (2.8)
ENSG00000066032	CTNNA2 PPI subnetwork	0.73	>=0.20	ENSG00000229619 (3.8)	SLMAP (3.6)	DOCK5 (3.4)	TGFB2 (3.3)	ARF4 (3.2)	CRIM1 (2.6)	RHOC (2.6)	PBRM1 (2.5)	DNAH12 (2.4)	NEK4 (2.3)
GO:0017048	Rho GTPase binding	0.73	>=0.20	DOCK5 (3.6)	RHOC (3.3)	AIDA (2.9)	SPTBN1 (2.5)	SMURF2 (2.3)	ADD1 (2.1)	CNTN2 (1.9)	LTBP4 (1.8)	FAM116A (1.8)	CLEC16A (1.8)
ENSG00000174697	LEP PPI subnetwork	0.73	>=0.20	H6PD (3.4)	TNFAIP8L2 (3.1)	ABI3BP (2.7)	EFEMP1 (2.4)	CRISPLD2 (2.4)	ITIH1 (2.2)	CEBPD (2.2)	WBSCR28 (2.1)	TMEM45A (2.1)	ADAMTSL4 (2.0)
GO:0030317	sperm motility	0.73	>=0.20	ACTRT2 (9.1)	TSSK1B (5.3)	PHF7 (4.6)	WBSCR28 (3.5)	C1orf56 (3.5)	CATSPER3 (3.4)	GRK4 (3.4)	SPATA12 (1.9)	DNAH12 (1.9)	DNAJC27-AS1 (1.8)
MP:0008720	impaired neutrophil chemotaxis	0.73	>=0.20	TNFAIP8L2 (5.9)	CTSS (4.9)	TWF2 (2.4)	ZNF438 (2.3)	HMCN2 (2.2)	PPM1M (2.2)	CAPZA1 (1.9)	MFSD10 (1.8)	DOCK5 (1.7)	STAB1 (1.7)
MP:0004993	decreased bone resorption	0.73	>=0.20	COL24A1 (5.2)	CTSK (4.0)	CTSS (3.2)	SLC29A2 (2.6)	AIG1 (2.2)	FAM63A (2.2)	B3GNT1 (2.1)	RIN1 (1.9)	B4GALNT3 (1.9)	ENSG00000223842 (1.8)
ENSG00000117906	RCN2 PPI subnetwork	0.73	>=0.20	SSR2 (3.9)	B3GNT1 (3.3)	GLT8D1 (3.1)	ARF4 (2.5)	MIA3 (2.2)	H6PD (1.9)	CDH11 (1.9)	ENSG00000253251 (1.8)	ARHGEF3 (1.8)	ENSG00000243224 (1.8)
GO:0007026	negative regulation of microtubule depolymerization	0.73	>=0.20	ACTRT2 (3.4)	MLLT11 (2.7)	RNF112 (2.6)	BNIPL (2.5)	ENSG00000225063 (2.4)	C4orf10 (2.3)	C4orf44 (2.2)	ENSG00000225028 (2.0)	SYT11 (2.0)	BAP1 (1.9)
ENSG00000105397	TYK2 PPI subnetwork	0.73	>=0.20	ADAMTSL4 (3.2)	KIAA0947 (2.7)	TNFAIP8L2 (2.5)	BCL2 (2.5)	CRISPLD2 (2.5)	NFKBIA (2.3)	MOV10 (2.1)	H6PD (2.0)	EFEMP1 (2.0)	ABI3BP (2.0)
ENSG00000113525	IL5 PPI subnetwork	0.73	>=0.20	TNFAIP8L2 (3.7)	ABI3BP (2.9)	H6PD (2.5)	CRISPLD2 (2.2)	EFEMP1 (2.1)	BCL2 (1.9)	KIAA0947 (1.9)	ADAMTSL4 (1.8)	TMEM204 (1.7)	WBSCR28 (1.7)
ENSG00000103502	CDIPT PPI subnetwork	0.73	>=0.20	H6PD (3.1)	SPCS1 (3.0)	HHIPL2 (2.9)	GLT8D1 (2.9)	ARF4 (2.8)	SSR2 (2.4)	AGXT (2.3)	DNAJC27-AS1 (2.3)	ST7L (1.8)	DHODH (1.6)
GO:0002544	chronic inflammatory response	0.73	>=0.20	GPR128 (3.7)	ENSG00000215231 (3.2)	DNAJC27-AS1 (2.8)	ENSG00000227143 (2.6)	ENSG00000224186 (2.5)	EFR3B (2.1)	ENSG00000233147 (2.0)	NEK4 (1.9)	CEBPD (1.7)	ENSG00000254560 (1.7)
REACTOME_G_ALPHA_S_SIGNALLING_EVENTS	REACTOME_G_ALPHA_S_SIGNALLING_EVENTS	0.73	>=0.20	TMEM204 (2.9)	ENSG00000248843 (2.9)	ENSG00000225028 (2.8)	BMP5 (2.7)	HMCN2 (2.5)	SEMA3G (2.4)	GLYCTK-AS1 (2.1)	PRKCE (2.1)	DMRT2 (2.0)	WNT2B (1.8)
MP:0009243	hairpin sperm flagellum	0.73	>=0.20	PHF7 (4.6)	GRK4 (3.5)	DNAJC27-AS1 (3.3)	HORMAD1 (3.0)	ENSG00000247225 (3.0)	CATSPER3 (2.6)	TSSK1B (2.5)	IQCH (2.5)	WBSCR28 (2.3)	C1orf56 (2.0)
GO:0009881	photoreceptor activity	0.73	>=0.20	CA14 (3.0)	ENSG00000227143 (2.3)	C2orf54 (2.3)	C1orf51 (2.0)	HMCN2 (1.9)	RXFP2 (1.8)	ENSG00000228536 (1.8)	UBQLN4 (1.8)	ENSG00000177133 (1.7)	CATSPER3 (1.7)
ENSG00000175104	TRAF6 PPI subnetwork	0.73	>=0.20	CAPZA1 (3.3)	EIF3M (3.1)	ARF4 (3.1)	ANP32E (2.7)	TFG (2.7)	TOMM70A (2.7)	NIT2 (2.6)	SSR2 (2.4)	BRMS1 (2.1)	AIDA (2.1)
ENSG00000099800	TIMM13 PPI subnetwork	0.73	>=0.20	C3orf78 (3.1)	UBE2V2 (2.7)	PTRHD1 (2.6)	PNPT1 (2.5)	SMEK2 (2.3)	SCNM1 (2.2)	TOMM70A (2.0)	GNL3 (1.9)	SLC29A2 (1.9)	PDE12 (1.8)
ENSG00000176108	CHMP6 PPI subnetwork	0.73	>=0.20	PTRHD1 (3.0)	B4GALNT3 (2.6)	CLDN4 (2.5)	ENSG00000229619 (2.3)	C18orf10 (2.3)	ENSG00000258066 (2.2)	RABL5 (2.0)	RHOC (2.0)	CLDN3 (1.9)	BRMS1 (1.9)
GO:0007202	activation of phospholipase C activity	0.73	>=0.20	DNAJC27 (3.1)	C4orf44 (2.9)	DNAH12 (2.5)	KALRN (2.5)	ROBO2 (2.4)	GLYCTK-AS1 (2.4)	ENSG00000238018 (2.3)	DNAJC27-AS1 (2.2)	RNF112 (2.1)	DNAH1 (1.8)
GO:0019894	kinesin binding	0.73	>=0.20	SYT11 (3.4)	KCTD9 (2.9)	SPSB1 (2.9)	TMCC2 (2.6)	ENSG00000225028 (2.5)	EFR3B (2.4)	DSTYK (2.3)	HTT (2.2)	EMID2 (2.1)	ATAD2B (2.1)
GO:0019903	protein phosphatase binding	0.73	>=0.20	CDC42SE1 (3.2)	ADD1 (2.9)	KALRN (2.9)	PRUNE (2.8)	MEF2A (2.8)	VPS72 (2.4)	ARNT (2.4)	BRMS1 (2.3)	RHOC (2.1)	DLEU1 (2.1)
ENSG00000055130	CUL1 PPI subnetwork	0.73	>=0.20	TRIM23 (3.1)	YTHDC2 (2.7)	BAP1 (2.5)	C5orf44 (2.3)	ADD1 (2.2)	MOV10 (2.2)	UBXN2A (2.0)	NIT2 (2.0)	UHRF1 (1.9)	C18orf10 (1.8)
ENSG00000205220	PSMB10 PPI subnetwork	0.73	>=0.20	NIT2 (3.8)	RIT1 (3.4)	SCNM1 (3.1)	MLLT11 (3.0)	BRMS1 (3.0)	CCDC104 (2.4)	SPCS1 (2.3)	C5orf44 (2.0)	SSR2 (1.9)	PRUNE (1.9)
REACTOME_REGULATION_OF_AMPK_ACTIVITY_VIA_LKB1	REACTOME_REGULATION_OF_AMPK_ACTIVITY_VIA_LKB1	0.73	>=0.20	FAM63A (2.9)	TRIM23 (2.7)	SLMAP (2.6)	PCBD2 (2.6)	AAGAB (2.6)	FHOD3 (2.4)	HMCN2 (2.3)	KY (2.2)	SCNM1 (2.2)	ENSG00000254349 (2.1)
GO:0031347	regulation of defense response	0.73	>=0.20	ARHGEF3 (3.2)	AIDA (2.9)	TNFAIP8L2 (2.8)	MCL1 (2.7)	ENSG00000223842 (2.6)	CEBPD (2.4)	CTSS (2.2)	MOV10 (2.2)	ENSG00000228536 (2.2)	ENSG00000225028 (2.1)
ENSG00000149970	CNKSR2 PPI subnetwork	0.73	>=0.20	KALRN (3.0)	CLDN4 (2.6)	ENSG00000248003 (2.3)	EMID2 (2.1)	C2orf54 (2.1)	GPR128 (1.9)	CA14 (1.9)	MCC (1.9)	C4orf44 (1.8)	KDM4C (1.8)
GO:0006898	receptor-mediated endocytosis	0.73	>=0.20	ENSG00000254349 (4.4)	CERS2 (2.5)	ENSG00000229619 (2.4)	CSRP2 (2.4)	GLYCTK (2.2)	ALX4 (2.1)	STAB1 (2.0)	LINC00312 (1.8)	TBC1D23 (1.8)	LNP1 (1.7)
GO:0019002	GMP binding	0.73	>=0.20	ENSG00000248843 (2.7)	ROBO2 (2.4)	KLHL29 (2.1)	GPR128 (2.0)	ENSG00000233147 (2.0)	CA14 (2.0)	RXFP2 (1.9)	MCC (1.9)	ENSG00000223842 (1.9)	ENSG00000254560 (1.8)
ENSG00000160916	ENSG00000160916 PPI subnetwork	0.73	>=0.20	MRPS21 (3.8)	TOMM70A (3.1)	ANAPC13 (3.0)	ST7L (2.7)	SPCS1 (2.7)	ABHD11 (2.5)	C5orf44 (2.4)	SLMAP (2.3)	MFSD10 (2.2)	TFG (2.2)
MP:0006069	abnormal retinal neuronal layer morphology	0.73	>=0.20	COL8A1 (3.1)	CA14 (2.9)	RXFP2 (2.4)	LNP1 (2.2)	HMCN2 (2.2)	GABPB2 (2.1)	ENSG00000228536 (2.0)	ROBO2 (2.0)	TGFB2 (2.0)	FILIP1L (1.9)
REACTOME_RIG:IMDA5_MEDIATED_INDUCTION_OF_IFN:ALPHABETA_PATHWAYS	REACTOME_RIG:IMDA5_MEDIATED_INDUCTION_OF_IFN:ALPHABETA_PATHWAYS	0.73	>=0.20	MOV10 (4.8)	NFKBIA (4.0)	PNPT1 (3.8)	PRRG4 (2.2)	AIDA (2.1)	NUAK2 (2.0)	NCOA1 (2.0)	UBXN2A (1.8)	MCL1 (1.6)	ENSG00000237781 (1.5)
ENSG00000152795	HNRPDL PPI subnetwork	0.73	>=0.20	TNNC1 (5.5)	KY (2.8)	ANP32E (2.6)	ENSG00000238018 (2.4)	FHOD3 (2.2)	SPTBN1 (2.1)	PRPF3 (2.0)	ATAD2B (2.0)	ENSG00000223561 (1.7)	GABPB2 (1.7)
GO:0050798	activated T cell proliferation	0.74	>=0.20	ENSG00000227143 (3.9)	DNAJC27-AS1 (2.5)	BCL2L11 (2.5)	ENSG00000248003 (2.1)	ENSG00000228536 (2.1)	ENSG00000233147 (2.0)	HMCN2 (1.9)	ENSG00000244535 (1.7)	DNAH12 (1.7)	ANXA9 (1.6)
ENSG00000198380	GFPT1 PPI subnetwork	0.74	>=0.20	TELO2 (2.2)	CLEC16A (2.2)	BAP1 (2.2)	RREB1 (2.1)	HTT (2.0)	KCTD9 (2.0)	UBQLN4 (1.9)	MOV10 (1.9)	SHKBP1 (1.9)	NISCH (1.9)
MP:0003148	decreased cochlear coiling	0.74	>=0.20	WNT5A (3.4)	EMID2 (3.2)	PITX1 (3.2)	BMP4 (3.1)	EPHB1 (3.0)	DMRT2 (2.9)	ALX4 (2.5)	BMP7 (2.3)	IL17RD (2.1)	C4orf10 (2.1)
ENSG00000168907	PLA2G4F PPI subnetwork	0.74	>=0.20	ITIH4 (6.3)	ITIH3 (6.2)	ITIH1 (5.0)	AGXT (4.2)	ANXA9 (3.7)	TMEM45A (3.3)	PITX1 (3.0)	GLYCTK (2.7)	LTBP1 (2.3)	ADAMTSL4 (2.0)
MP:0005192	increased motor neuron number	0.74	>=0.20	EPHB1 (2.8)	DMRT2 (2.6)	TFG (2.6)	CNTN2 (2.4)	ZNF438 (2.3)	SPATA12 (2.3)	SLC22A18AS (2.3)	SLC29A2 (2.3)	ALX4 (2.3)	AIG1 (1.9)
ENSG00000129084	PSMA1 PPI subnetwork	0.74	>=0.20	RIT1 (3.9)	SCNM1 (3.6)	NIT2 (3.2)	BRMS1 (2.8)	MLLT11 (2.8)	CCDC104 (2.7)	ANP32E (2.2)	EIF3M (2.0)	TWF2 (1.9)	TFG (1.9)
REACTOME_NEGATIVE_REGULATORS_OF_RIG:IMDA5_SIGNALING	REACTOME_NEGATIVE_REGULATORS_OF_RIG:IMDA5_SIGNALING	0.74	>=0.20	MOV10 (5.3)	PNPT1 (3.5)	NFKBIA (3.3)	AIDA (2.7)	FAM208A (1.9)	SCNM1 (1.8)	NUAK2 (1.7)	FAM116A (1.7)	TRIM23 (1.7)	TLK2 (1.7)
GO:0008180	signalosome	0.74	>=0.20	NISCH (2.4)	ABHD11 (2.2)	C18orf10 (2.2)	ARF4 (2.2)	STAU2 (2.1)	B3GNT1 (1.9)	SPCS1 (1.9)	NIT2 (1.8)	TWF2 (1.8)	HTT (1.7)
ENSG00000111640	GAPDH PPI subnetwork	0.74	>=0.20	ANP32E (2.5)	EIF3M (2.2)	TWF2 (2.1)	YTHDC2 (2.1)	SPTBN1 (2.1)	PRKDC (2.0)	RHOC (1.9)	ENSA (1.8)	MLLT11 (1.8)	WDR82 (1.7)
KEGG_ALPHA_LINOLENIC_ACID_METABOLISM	KEGG_ALPHA_LINOLENIC_ACID_METABOLISM	0.74	>=0.20	GPR128 (2.3)	ANXA9 (2.2)	TCF21 (2.1)	LYPLAL1 (2.0)	FAM63A (1.9)	PKDCC (1.9)	ENSG00000229619 (1.8)	RIT1 (1.8)	HHIPL2 (1.4)	GLYCTK (1.3)
GO:0042059	negative regulation of epidermal growth factor receptor signaling pathway	0.74	>=0.20	ENSG00000254349 (3.1)	HTT (2.8)	ZNF438 (2.7)	ENSG00000233147 (2.4)	SLC22A18AS (1.9)	NISCH (1.8)	BROX (1.8)	SMURF2 (1.7)	FAM83B (1.7)	TFG (1.6)
GO:0007220	Notch receptor processing	0.74	>=0.20	APH1A (2.9)	C1orf56 (2.9)	ENSG00000254560 (2.6)	ENSG00000248003 (2.6)	RGS12 (2.5)	VPS72 (2.2)	HMCN2 (2.1)	SEMA3G (2.0)	ZNF717 (2.0)	BNIPL (1.9)
GO:0051050	positive regulation of transport	0.74	>=0.20	SYT11 (2.2)	ENSG00000224186 (2.0)	C4orf44 (2.0)	ENSG00000232445 (1.9)	ENSG00000254349 (1.8)	TNFAIP8L2 (1.7)	ENSG00000248840 (1.7)	RXFP2 (1.7)	WBSCR28 (1.7)	UBXN2A (1.6)
GO:0021675	nerve development	0.74	>=0.20	SEMA6C (3.0)	ENSG00000254560 (2.4)	CSRP2 (2.4)	HMGA2 (2.1)	EPHB1 (2.1)	ADAMTS16 (2.1)	C2orf44 (2.0)	EMID2 (1.8)	ENSG00000177133 (1.7)	ENSG00000247225 (1.7)
ENSG00000187741	FANCA PPI subnetwork	0.74	>=0.20	PNPT1 (3.3)	C18orf10 (3.0)	AIDA (2.9)	PASK (2.5)	MOV10 (2.5)	TELO2 (2.3)	MCM4 (2.1)	UHRF1 (2.1)	CDCA2 (2.1)	ENSG00000254349 (2.0)
MP:0000180	abnormal circulating cholesterol level	0.74	>=0.20	ITIH1 (4.8)	ITIH3 (4.2)	AGXT (3.9)	GLYCTK (3.6)	ITIH4 (3.2)	CA14 (3.0)	CERS2 (2.8)	CLDN3 (2.4)	SPSB1 (2.4)	GPR128 (2.2)
ENSG00000146232	NFKBIE PPI subnetwork	0.74	>=0.20	NFKBIA (3.4)	SMAD3 (2.8)	PRKDC (2.3)	ARF4 (2.2)	KIAA0907 (2.2)	TFG (2.1)	ADAMTS16 (2.1)	PNPT1 (2.1)	HTT (2.0)	YTHDC2 (1.8)
MP:0002619	abnormal lymphocyte morphology	0.74	>=0.20	MOV10 (2.9)	NUAK2 (2.7)	ARHGEF2 (2.3)	AIDA (2.2)	ENSG00000228536 (1.9)	VPS72 (1.8)	FAM177B (1.7)	ENSG00000225028 (1.7)	SMAD3 (1.7)	ENSG00000224186 (1.7)
ENSG00000101365	IDH3B PPI subnetwork	0.74	>=0.20	TARS2 (3.2)	BROX (2.6)	TELO2 (2.4)	ABHD11 (2.1)	CLEC16A (1.9)	C1orf54 (1.8)	ENSG00000238018 (1.5)	LYPLAL1 (1.5)	KDM4C (1.5)	KIAA0907 (1.4)
GO:0032204	regulation of telomere maintenance	0.74	>=0.20	STAU2 (2.7)	FAM208A (2.3)	DHODH (2.1)	GOLPH3L (2.1)	DNAJC27-AS1 (2.0)	C18orf10 (1.9)	ERI1 (1.9)	TRIM23 (1.8)	KDM4C (1.8)	KIAA1328 (1.6)
REACTOME_NUCLEAR_EVENTS_KINASE_AND_TRANSCRIPTION_FACTOR_ACTIVATION	REACTOME_NUCLEAR_EVENTS_KINASE_AND_TRANSCRIPTION_FACTOR_ACTIVATION	0.74	>=0.20	MAP2K4 (3.9)	TWF2 (3.3)	LYSMD4 (2.6)	BAP1 (2.6)	ENSG00000248840 (2.5)	SMAD3 (2.1)	PIP5K1A (2.1)	PPM1M (2.1)	MEF2A (1.9)	TELO2 (1.8)
MP:0002199	abnormal brain commissure morphology	0.74	>=0.20	CSRP2 (3.7)	EBF2 (3.2)	EPHB1 (2.9)	EMID2 (2.5)	MCC (2.4)	WNT5A (2.4)	CA14 (2.4)	NUAK2 (2.2)	FBLN2 (2.1)	RGS12 (2.0)
GO:0000030	mannosyltransferase activity	0.74	>=0.20	SPCS1 (4.2)	GLT8D1 (4.2)	SSR2 (4.2)	C1orf56 (4.0)	CERS2 (3.9)	ST7L (3.8)	MFSD10 (3.1)	ANAPC13 (2.5)	MRPS21 (2.4)	B3GNT1 (2.2)
MP:0005172	reduced eye pigmentation	0.74	>=0.20	CA14 (6.3)	ENSG00000177133 (3.5)	ROBO2 (2.9)	MCC (2.8)	DSTYK (2.5)	HTT (2.1)	C3orf78 (2.0)	BAP1 (2.0)	SLC22A18AS (1.9)	BNIPL (1.7)
GO:0005793	endoplasmic reticulum-Golgi intermediate compartment	0.74	>=0.20	SSR2 (7.1)	ARF4 (5.6)	GLT8D1 (4.4)	MIA3 (4.3)	TFG (3.0)	SPCS1 (3.0)	GOLPH3L (2.9)	TBC1D23 (2.7)	B3GNT1 (2.6)	APH1A (2.3)
ENSG00000139637	C12orf10 PPI subnetwork	0.74	>=0.20	TWF2 (2.8)	MIA3 (2.7)	BROX (2.7)	GOLPH3L (2.4)	TFG (2.1)	PRKDC (2.0)	STAU2 (1.9)	ENSG00000237887 (1.9)	ENSG00000248843 (1.9)	DHODH (1.8)
GO:0010950	positive regulation of endopeptidase activity	0.74	>=0.20	ENSG00000258066 (3.0)	ENSG00000253251 (2.9)	DNAH12 (2.4)	APH1A (2.4)	ENSG00000232445 (2.4)	ENSG00000248843 (2.2)	MOV10 (1.8)	HORMAD1 (1.7)	KIAA0947 (1.6)	AIDA (1.5)
ENSG00000115561	CHMP3 PPI subnetwork	0.74	>=0.20	AAGAB (3.6)	CLDN4 (3.4)	C2orf54 (2.6)	CCDC104 (2.5)	ARF4 (2.1)	ABI3BP (2.0)	ENSG00000237887 (2.0)	WBSCR27 (1.9)	BRMS1 (1.9)	SHKBP1 (1.8)
ENSG00000120149	MSX2 PPI subnetwork	0.74	>=0.20	CDH11 (3.5)	WNT5A (3.1)	MLLT11 (2.6)	CSRP2 (2.5)	CTSK (2.4)	BMP4 (2.2)	HMGA2 (2.1)	KIAA1328 (2.0)	CEP63 (1.8)	CCDC104 (1.8)
ENSG00000148308	GTF3C5 PPI subnetwork	0.74	>=0.20	SETDB1 (3.0)	SCNM1 (2.8)	KIAA0907 (2.4)	TELO2 (2.4)	TOMM70A (2.4)	PTRHD1 (2.4)	MRPS21 (2.4)	C2orf44 (2.1)	ZNHIT6 (2.0)	TARS2 (2.0)
ENSG00000102898	NUTF2 PPI subnetwork	0.74	>=0.20	KCTD9 (3.0)	CENPO (2.8)	ENSG00000229619 (2.6)	MCM4 (2.4)	C20orf72 (2.2)	ANP32E (2.0)	DLEU1 (2.0)	PHF7 (2.0)	SPATA12 (2.0)	SLC29A2 (1.9)
MP:0000947	convulsive seizures	0.74	>=0.20	CNTN2 (3.2)	RNF112 (2.9)	ERC2 (2.3)	MLLT11 (2.3)	SYT11 (2.3)	PRKCE (2.3)	ADCY3 (2.3)	THBS2 (2.2)	B3GNT1 (2.0)	LNP1 (1.9)
ENSG00000135845	PIGC PPI subnetwork	0.74	>=0.20	GLT8D1 (2.9)	MIA3 (2.7)	CERS2 (2.7)	SSR2 (2.7)	SPCS1 (2.5)	TMEM45A (2.4)	ANAPC13 (2.1)	ST7L (2.1)	C1orf56 (2.0)	HMCN2 (1.8)
MP:0008587	short photoreceptor outer segment	0.74	>=0.20	CA14 (3.2)	ENSG00000223842 (2.4)	ENSG00000232445 (2.2)	IQCH (2.1)	KDM4C (2.1)	ERI1 (2.0)	TSSK1B (2.0)	SMEK2 (1.9)	TBC1D23 (1.8)	GLYCTK-AS1 (1.7)
ENSG00000103742	IGDCC4 PPI subnetwork	0.74	>=0.20	ITIH4 (6.4)	ITIH3 (6.1)	ITIH1 (5.0)	AGXT (4.2)	ANXA9 (4.0)	TMEM45A (3.3)	GLYCTK (2.7)	PITX1 (2.6)	LTBP1 (2.2)	RREB1 (1.9)
GO:0006833	water transport	0.74	>=0.20	ENSG00000233147 (3.3)	ENSG00000225063 (2.7)	ENSG00000225028 (2.5)	DNAJC27 (2.5)	SLC22A18AS (2.4)	FAM63A (2.3)	SEMA6C (2.2)	DMRT2 (2.1)	ENSG00000232445 (2.0)	ENSG00000237781 (1.9)
GO:0030888	regulation of B cell proliferation	0.74	>=0.20	ENSG00000223842 (4.0)	ENSG00000225028 (3.5)	BCL2L11 (3.1)	ENSG00000248840 (2.8)	BCL2 (2.4)	KIAA1328 (2.4)	ENSA (2.0)	ENSG00000237781 (1.8)	GABPB2 (1.8)	ENSG00000253251 (1.7)
GO:0004712	protein serine/threonine/tyrosine kinase activity	0.74	>=0.20	CA14 (3.5)	KIAA0907 (3.5)	TMCC2 (3.4)	MAP2K4 (3.1)	DNAJC27 (2.4)	PPM1J (2.3)	ENSG00000225028 (1.8)	BCL2L11 (1.8)	CDC42SE1 (1.7)	RBBP5 (1.7)
GO:0019203	carbohydrate phosphatase activity	0.74	>=0.20	KY (3.2)	C1orf51 (3.1)	SEMA3G (2.5)	LINC00312 (2.5)	ENSG00000177133 (2.4)	AGXT (2.0)	PPM1J (2.0)	SEMA6C (1.9)	ENSG00000254349 (1.8)	ENSG00000225028 (1.7)
GO:0050308	sugar-phosphatase activity	0.74	>=0.20	KY (3.2)	C1orf51 (3.1)	SEMA3G (2.5)	LINC00312 (2.5)	ENSG00000177133 (2.4)	AGXT (2.0)	PPM1J (2.0)	SEMA6C (1.9)	ENSG00000254349 (1.8)	ENSG00000225028 (1.7)
ENSG00000133805	AMPD3 PPI subnetwork	0.74	>=0.20	ITIH4 (6.3)	ITIH3 (6.1)	ITIH1 (5.0)	AGXT (4.2)	ANXA9 (4.1)	TMEM45A (3.2)	PITX1 (2.7)	GLYCTK (2.7)	LTBP1 (2.3)	RREB1 (1.9)
GO:0021889	olfactory bulb interneuron differentiation	0.74	>=0.20	ROBO2 (6.0)	ERC2 (4.4)	LNP1 (2.6)	ENSG00000225028 (2.4)	FAM116A (2.0)	TCF21 (1.9)	ENSG00000215231 (1.9)	ENSG00000237781 (1.9)	ENSG00000248003 (1.8)	FAM208A (1.8)
GO:0043367	CD4-positive, alpha-beta T cell differentiation	0.74	>=0.20	CLEC16A (2.8)	DNAH12 (2.2)	ENSG00000237781 (2.0)	BCL2 (1.9)	BCL2L11 (1.9)	GLYCTK-AS1 (1.8)	ZNF717 (1.8)	C1orf54 (1.8)	ARHGEF2 (1.8)	SMEK2 (1.7)
ENSG00000183091	NEB PPI subnetwork	0.74	>=0.20	TNNC1 (5.9)	KY (3.3)	DNAH1 (2.5)	ENSG00000229619 (2.4)	CDC42SE1 (2.3)	ST7L (2.3)	ENSG00000223561 (2.2)	SPSB1 (2.1)	RHOC (1.9)	MOV10 (1.8)
MP:0008809	increased spleen iron level	0.74	>=0.20	TMCC2 (5.1)	ENSG00000247225 (2.8)	ENSG00000248003 (2.8)	HHIPL2 (2.2)	LINC00312 (2.1)	WBSCR27 (1.9)	BAP1 (1.8)	ENSG00000237781 (1.8)	SHKBP1 (1.8)	ITIH1 (1.7)
ENSG00000168811	IL12A PPI subnetwork	0.74	>=0.20	NFKBIA (4.0)	MCL1 (3.2)	ABI3BP (2.9)	TNFAIP8L2 (2.9)	BCL2 (2.7)	H6PD (2.3)	NUAK2 (2.2)	PRRG4 (2.2)	CEBPD (2.1)	WBSCR28 (2.0)
KEGG_PHENYLALANINE_METABOLISM	KEGG_PHENYLALANINE_METABOLISM	0.74	>=0.20	LYPLAL1 (3.5)	AGXT (3.4)	ITIH1 (2.8)	ITIH4 (2.5)	ITIH3 (2.5)	EFEMP1 (2.4)	GLYCTK (2.3)	C4orf10 (2.2)	GOLPH3L (2.0)	DNAH12 (2.0)
ENSG00000069956	MAPK6 PPI subnetwork	0.74	>=0.20	RREB1 (2.4)	HTT (2.4)	BAP1 (2.2)	GLYCTK-AS1 (2.1)	TELO2 (2.1)	UBQLN4 (2.1)	MFSD10 (2.0)	NISCH (2.0)	SHKBP1 (1.9)	MOV10 (1.9)
ENSG00000148468	FAM171A1 PPI subnetwork	0.74	>=0.20	EFR3B (3.5)	KALRN (3.4)	NISCH (3.3)	PIP5K1A (2.7)	SLMAP (2.6)	AAGAB (2.3)	PRKCE (2.2)	MAP2K4 (2.0)	MIA3 (1.9)	STAU2 (1.9)
GO:0030863	cortical cytoskeleton	0.74	>=0.20	TMCC2 (4.6)	ENSG00000238018 (4.3)	KALRN (3.3)	ADD1 (3.2)	KY (2.9)	SPTBN1 (2.9)	NUAK2 (2.7)	FILIP1L (2.5)	LMCD1 (2.5)	LINC00312 (2.5)
ENSG00000092098	RNF31 PPI subnetwork	0.74	>=0.20	ELN (2.9)	H6PD (2.5)	ENSG00000225028 (2.4)	DNAH1 (2.4)	MOV10 (2.3)	GLYCTK-AS1 (2.2)	SMEK2 (1.8)	PPM1M (1.8)	ARHGEF2 (1.8)	FAM208A (1.7)
ENSG00000160741	CRTC2 PPI subnetwork	0.74	>=0.20	CLDN4 (3.1)	CLDN3 (2.5)	RIN1 (2.5)	DOCK5 (2.4)	ENSG00000232445 (2.1)	UBXN2A (2.1)	AIG1 (2.0)	NCOA1 (2.0)	ERI1 (1.9)	SPTBN1 (1.8)
GO:0031110	regulation of microtubule polymerization or depolymerization	0.74	>=0.20	CENPO (2.8)	MLLT11 (2.7)	STAU2 (2.7)	LYSMD4 (2.6)	ENSG00000232445 (2.4)	RNF112 (2.4)	TMCC2 (2.4)	ENSG00000225063 (2.3)	KIAA1328 (2.2)	C18orf10 (1.9)
GO:0010466	negative regulation of peptidase activity	0.74	>=0.20	ANXA9 (3.7)	TMEM45A (3.0)	ADAMTSL4 (3.0)	DNAH1 (2.8)	ITIH4 (2.7)	ENSG00000225028 (2.3)	ITIH3 (2.3)	ECM1 (2.3)	BNIPL (2.3)	PRRG4 (2.0)
ENSG00000196455	PIK3R4 PPI subnetwork	0.74	>=0.20	SHKBP1 (2.7)	YTHDC2 (2.6)	ADD1 (2.2)	PPM1J (2.2)	RGS12 (2.0)	CAPZA1 (1.9)	MFSD10 (1.9)	TBC1D23 (1.9)	MOV10 (1.9)	TNFAIP8L2 (1.9)
ENSG00000107968	MAP3K8 PPI subnetwork	0.74	>=0.20	NFKBIA (3.2)	HTT (2.8)	SMURF2 (2.8)	MFSD10 (2.7)	ADD1 (2.7)	PNPT1 (2.5)	DNAH1 (2.2)	TFG (2.0)	SMAD3 (1.9)	ARF4 (1.8)
GO:0032102	negative regulation of response to external stimulus	0.74	>=0.20	CATSPER3 (2.9)	C4orf10 (2.9)	COL24A1 (2.6)	C4orf44 (2.5)	ENSG00000244535 (2.4)	ROBO2 (2.2)	ENSG00000225028 (2.2)	BMP5 (2.1)	PRKCE (2.0)	HMGA2 (2.0)
GO:0019842	vitamin binding	0.74	>=0.20	GLYCTK (4.7)	AGXT (4.5)	ITIH1 (3.5)	CA14 (3.4)	ENSG00000177133 (3.3)	LYPLAL1 (3.1)	DHODH (3.1)	ITIH4 (2.9)	ZNF717 (2.7)	NIT2 (2.1)
ENSG00000117533	VAMP4 PPI subnetwork	0.74	>=0.20	ARNT (4.6)	GOLPH3L (4.1)	TBC1D23 (3.8)	ENSA (3.5)	TFG (3.1)	RIT1 (2.9)	VPS72 (2.8)	ARF4 (2.7)	LYSMD1 (2.5)	APH1A (2.5)
GO:0016538	cyclin-dependent protein kinase regulator activity	0.74	>=0.20	BCL2L11 (3.5)	ENSG00000248840 (3.2)	LYSMD1 (2.2)	NT5DC2 (2.0)	CERS2 (2.0)	FAM63A (1.9)	C20orf72 (1.9)	WDR82 (1.9)	UHRF1 (1.8)	CENPO (1.8)
GO:0043039	tRNA aminoacylation	0.74	>=0.20	TARS2 (3.9)	ENSG00000243224 (3.3)	ENSG00000248003 (2.9)	DHODH (2.8)	CCDC66 (2.5)	THADA (2.5)	ST7L (2.4)	CWC27 (2.3)	ABHD11 (2.3)	NOP14 (2.3)
GO:0043038	amino acid activation	0.74	>=0.20	TARS2 (3.9)	ENSG00000243224 (3.3)	ENSG00000248003 (2.9)	DHODH (2.8)	CCDC66 (2.5)	THADA (2.5)	ST7L (2.4)	CWC27 (2.3)	ABHD11 (2.3)	NOP14 (2.3)
GO:0031256	leading edge membrane	0.74	>=0.20	CDC42SE1 (3.3)	KALRN (2.8)	RIN1 (2.8)	THBS2 (2.6)	LIMK1 (2.6)	RHOC (2.6)	ITGB5 (2.4)	CRIM1 (2.3)	DOCK5 (2.1)	TGFB2 (2.0)
ENSG00000169131	ZNF354A PPI subnetwork	0.74	>=0.20	MLLT11 (4.2)	ENSG00000233147 (2.8)	FHOD3 (2.6)	SYT11 (2.5)	CLEC16A (2.5)	LIMK1 (2.3)	HHIPL2 (2.3)	ENSG00000227143 (2.2)	HTT (2.2)	CSRP2 (2.1)
GO:0035195	gene silencing by miRNA	0.74	>=0.20	KIAA0947 (3.4)	SMURF2 (2.6)	LYSMD4 (2.3)	SLC29A2 (2.1)	KIAA0907 (2.1)	ENSG00000237887 (2.1)	ENSG00000224186 (1.7)	KIAA1328 (1.7)	WNT2B (1.6)	C1orf56 (1.6)
ENSG00000164050	PLXNB1 PPI subnetwork	0.74	>=0.20	MCL1 (3.4)	NUAK2 (2.6)	EMID2 (2.3)	CEBPD (2.1)	C4orf44 (2.0)	NFKBIA (1.9)	PRRG4 (1.9)	FHOD3 (1.7)	NIT2 (1.7)	EPHB1 (1.6)
GO:0046470	phosphatidylcholine metabolic process	0.74	>=0.20	ENSG00000233147 (3.5)	ENSG00000225063 (2.9)	DNAH12 (2.9)	ABI3BP (2.8)	ADAMTS6 (2.3)	GRK4 (2.3)	FAM177B (2.1)	LNP1 (2.0)	DNAJC27 (2.0)	ITIH3 (1.9)
MP:0004163	abnormal adenohypophysis morphology	0.74	>=0.20	ENSG00000249082 (4.6)	GPR128 (3.1)	PITX1 (2.6)	SLC29A2 (2.3)	B4GALNT3 (2.2)	WBSCR28 (2.1)	CA14 (2.1)	WNT2B (2.0)	LNP1 (2.0)	CSRP2 (2.0)
GO:0000118	histone deacetylase complex	0.74	>=0.20	PPM1M (2.9)	WBSCR27 (2.4)	ARNT (2.3)	RPRD2 (2.2)	HMGA2 (2.1)	ARHGEF2 (2.1)	SHKBP1 (2.1)	PBRM1 (2.0)	HAND2 (2.0)	PRKDC (2.0)
GO:0051340	regulation of ligase activity	0.74	>=0.20	RIT1 (3.2)	SCNM1 (2.6)	ENSG00000253251 (2.5)	C5orf44 (2.5)	PRUNE (2.4)	PTRHD1 (2.2)	BRMS1 (2.1)	KCTD9 (2.1)	MLLT11 (2.1)	NIT2 (2.0)
MP:0008531	increased chemical nociceptive threshold	0.74	>=0.20	ROBO2 (3.4)	CEBPD (2.7)	BMP7 (2.5)	PPM1J (2.5)	ZNF717 (2.3)	CRISPLD2 (2.2)	MIA3 (2.1)	DNAJC27-AS1 (2.1)	C4orf10 (2.0)	KIAA0146 (2.0)
GO:0030119	AP-type membrane coat adaptor complex	0.74	>=0.20	ADD1 (3.1)	CAPZA1 (3.1)	SHKBP1 (3.0)	HTT (2.7)	BROX (2.7)	ERI1 (2.6)	C2orf44 (2.4)	ENSG00000254349 (2.3)	TFG (2.2)	TBC1D23 (2.2)
ENSG00000074071	MRPS34 PPI subnetwork	0.74	>=0.20	TARS2 (3.6)	BROX (2.5)	TELO2 (2.5)	ABHD11 (2.0)	SETDB1 (2.0)	C1orf54 (1.9)	ENSG00000238018 (1.8)	CLEC16A (1.8)	TBC1D23 (1.7)	RABL5 (1.6)
ENSG00000169194	IL13 PPI subnetwork	0.74	>=0.20	ABI3BP (3.3)	TNFAIP8L2 (3.3)	EFEMP1 (2.5)	H6PD (2.5)	NFKBIA (2.2)	CRISPLD2 (2.2)	CEBPD (2.1)	BCL2 (1.8)	CTSS (1.8)	KIAA0947 (1.8)
ENSG00000109472	CPE PPI subnetwork	0.74	>=0.20	SSR2 (3.5)	MIA3 (2.3)	B3GNT1 (2.0)	AAGAB (1.9)	GLT8D1 (1.9)	SPCS1 (1.9)	ENSG00000253251 (1.9)	CDH11 (1.7)	ADAMTSL4 (1.7)	PRKCE (1.7)
GO:0071577	zinc ion transmembrane transport	0.74	>=0.20	BNIPL (2.6)	ST7L (2.5)	ENSG00000248003 (2.5)	AIG1 (2.3)	CERS2 (2.1)	ENSG00000215231 (2.0)	APH1A (2.0)	GLT8D1 (1.9)	GNRH1 (1.9)	FAM83B (1.8)
MP:0000291	enlarged pericardium	0.74	>=0.20	TMEM204 (3.2)	ZFP36L2 (2.7)	CRIM1 (2.6)	STAB1 (2.5)	SEMA3G (2.4)	ARNT (2.4)	CLDN4 (2.1)	SLMAP (2.1)	ENSG00000238018 (2.1)	HMCN2 (1.9)
GO:0031432	titin binding	0.74	>=0.20	TNNC1 (8.1)	KY (4.4)	COL8A1 (2.9)	TGFB2 (2.3)	FHOD3 (2.3)	MLLT11 (2.2)	DNAJC27 (1.9)	SEMA6C (1.8)	DNAJC27-AS1 (1.6)	CNTN2 (1.5)
ENSG00000009790	TRAF3IP3 PPI subnetwork	0.74	>=0.20	MEF2A (3.6)	ENSG00000228536 (2.8)	MOV10 (2.4)	BAP1 (2.4)	ENSG00000244535 (2.4)	ENSG00000253251 (2.1)	SHKBP1 (2.1)	ADCY3 (2.0)	NCOA1 (2.0)	PKDCC (1.9)
ENSG00000082074	FYB PPI subnetwork	0.74	>=0.20	RHOC (2.6)	IQCH (2.5)	ABI3BP (2.2)	LIMK1 (2.1)	PPM1J (2.0)	ARHGEF3 (2.0)	TNFAIP8L2 (1.9)	CDC42SE1 (1.9)	PPM1M (1.8)	ENSG00000253251 (1.8)
GO:0035267	NuA4 histone acetyltransferase complex	0.74	>=0.20	RABL5 (2.8)	ZNF438 (2.7)	BRMS1 (2.7)	ENSG00000253251 (2.6)	CWC27 (2.3)	IFT140 (2.2)	VPS72 (2.1)	PHF7 (1.8)	SETDB1 (1.8)	RRP15 (1.8)
GO:0032728	positive regulation of interferon-beta production	0.74	>=0.20	C2orf44 (3.0)	SCNM1 (2.9)	C20orf72 (2.7)	PNPT1 (2.7)	GOLPH3L (2.6)	ENSG00000253251 (2.4)	SETDB1 (2.3)	RPRD2 (2.3)	LYSMD1 (2.2)	ZNF438 (2.1)
GO:0015114	phosphate ion transmembrane transporter activity	0.74	>=0.20	SLC22A18AS (3.5)	ENSG00000228536 (2.5)	GLYCTK (2.4)	AGXT (2.3)	ITIH4 (2.2)	C2orf54 (2.2)	ENSG00000254349 (1.9)	MFAP4 (1.8)	PRRG4 (1.8)	HMCN2 (1.7)
GO:0004693	cyclin-dependent protein kinase activity	0.75	>=0.20	RABL5 (4.1)	PRRG4 (3.8)	PASK (2.9)	IFT140 (2.4)	UHRF1 (2.0)	CCDC104 (2.0)	WT1-AS (1.9)	RGS12 (1.9)	RIT1 (1.9)	WBSCR27 (1.9)
GO:0002293	alpha-beta T cell differentiation involved in immune response	0.75	>=0.20	CLEC16A (2.5)	GLYCTK-AS1 (2.3)	DNAJC27-AS1 (2.3)	HMCN2 (2.3)	ARHGEF3 (2.2)	BCL2L11 (2.1)	ENSG00000225063 (2.0)	PRRG4 (1.8)	UBXN2A (1.7)	C1orf54 (1.7)
GO:0002287	alpha-beta T cell activation involved in immune response	0.75	>=0.20	CLEC16A (2.5)	GLYCTK-AS1 (2.3)	DNAJC27-AS1 (2.3)	HMCN2 (2.3)	ARHGEF3 (2.2)	BCL2L11 (2.1)	ENSG00000225063 (2.0)	PRRG4 (1.8)	UBXN2A (1.7)	C1orf54 (1.7)
KEGG_OTHER_GLYCAN_DEGRADATION	KEGG_OTHER_GLYCAN_DEGRADATION	0.75	>=0.20	MFSD10 (4.1)	ENSG00000250748 (2.3)	B3GNT1 (2.3)	KY (2.1)	CTSS (2.0)	ADAMTSL4 (1.9)	AAGAB (1.9)	HTT (1.9)	ITGB5 (1.8)	GLT8D1 (1.8)
GO:0016502	nucleotide receptor activity	0.75	>=0.20	TNFAIP8L2 (5.5)	CTSS (3.2)	ENSG00000233147 (2.8)	ENSG00000247225 (2.5)	ENSG00000250748 (2.3)	BCL2 (2.2)	LYSMD4 (2.2)	PRRG4 (2.1)	EPHB1 (2.1)	SLC22A18AS (2.0)
GO:0001614	purinergic nucleotide receptor activity	0.75	>=0.20	TNFAIP8L2 (5.5)	CTSS (3.2)	ENSG00000233147 (2.8)	ENSG00000247225 (2.5)	ENSG00000250748 (2.3)	BCL2 (2.2)	LYSMD4 (2.2)	PRRG4 (2.1)	EPHB1 (2.1)	SLC22A18AS (2.0)
ENSG00000171497	PPID PPI subnetwork	0.75	>=0.20	UBE2V2 (3.6)	PNPT1 (2.4)	NIT2 (2.2)	C5orf44 (2.2)	BRMS1 (2.1)	ABHD11 (2.0)	VPS72 (2.0)	SLMAP (1.9)	TOMM70A (1.9)	GNL3 (1.9)
ENSG00000110395	CBL PPI subnetwork	0.75	>=0.20	TNFAIP8L2 (2.6)	BCL2 (2.2)	BMP4 (2.1)	CAPZA1 (2.1)	ABI3BP (2.1)	SMAD3 (2.0)	ARHGEF3 (2.0)	ADAMTSL4 (2.0)	STAB1 (2.0)	TWF2 (2.0)
GO:0016514	SWI/SNF complex	0.75	>=0.20	PBRM1 (4.5)	RPRD2 (3.5)	NCOA1 (2.8)	ENSG00000243224 (2.7)	SHKBP1 (2.7)	CLEC16A (2.5)	FAM208A (2.5)	NEK4 (2.4)	UBQLN4 (2.3)	WDR82 (2.2)
GO:0032602	chemokine production	0.75	>=0.20	ENSG00000237781 (3.2)	CEBPD (2.7)	ZNF717 (2.3)	ARHGEF3 (2.3)	ENSG00000247225 (2.2)	ADAMTSL4 (2.2)	PRRG4 (2.1)	ENSG00000225028 (1.9)	DNAJC27-AS1 (1.9)	ENSG00000244535 (1.9)
ENSG00000150768	DLAT PPI subnetwork	0.75	>=0.20	PNPT1 (3.5)	TFG (2.4)	KIAA0947 (2.4)	KCTD9 (2.2)	ARF4 (2.2)	TOMM70A (2.1)	PRKDC (1.9)	CWC27 (1.9)	ENSG00000254349 (1.8)	LTBP1 (1.8)
MP:0000841	abnormal hindbrain morphology	0.75	>=0.20	EBF2 (2.9)	EPHB1 (2.5)	WNT5A (2.4)	ATAD2B (2.3)	MCC (2.0)	CSRP2 (2.0)	IL17RD (2.0)	DSTYK (1.9)	ENSG00000225028 (1.9)	HORMAD1 (1.8)
ENSG00000206232	ENSG00000206232 PPI subnetwork	0.75	>=0.20	NIT2 (3.9)	RIT1 (3.2)	SCNM1 (3.1)	BRMS1 (2.7)	MLLT11 (2.5)	CCDC104 (2.2)	SPCS1 (2.0)	PTRHD1 (1.9)	C5orf44 (1.9)	CAPZA1 (1.8)
ENSG00000204261	ENSG00000204261 PPI subnetwork	0.75	>=0.20	NIT2 (3.9)	RIT1 (3.2)	SCNM1 (3.1)	BRMS1 (2.7)	MLLT11 (2.5)	CCDC104 (2.2)	SPCS1 (2.0)	PTRHD1 (1.9)	C5orf44 (1.9)	CAPZA1 (1.8)
ENSG00000206296	ENSG00000206296 PPI subnetwork	0.75	>=0.20	NIT2 (3.9)	RIT1 (3.2)	SCNM1 (3.1)	BRMS1 (2.7)	MLLT11 (2.5)	CCDC104 (2.2)	SPCS1 (2.0)	PTRHD1 (1.9)	C5orf44 (1.9)	CAPZA1 (1.8)
GO:0030890	positive regulation of B cell proliferation	0.75	>=0.20	ENSG00000223842 (3.8)	ENSG00000248840 (3.5)	ENSG00000225028 (3.5)	RXFP2 (2.6)	BCL2L11 (2.1)	BCL2 (2.0)	KIAA1328 (2.0)	AAGAB (1.9)	CLEC16A (1.9)	RNF112 (1.9)
GO:0010574	regulation of vascular endothelial growth factor production	0.75	>=0.20	KIAA0146 (3.5)	CEBPD (3.1)	ENSG00000227143 (2.4)	EFEMP1 (2.2)	ZNF438 (2.1)	HORMAD1 (2.0)	ENSG00000225028 (2.0)	PIP5K1A (1.8)	RNF112 (1.7)	DNAJC27-AS1 (1.7)
GO:0010573	vascular endothelial growth factor production	0.75	>=0.20	KIAA0146 (3.5)	CEBPD (3.1)	ENSG00000227143 (2.4)	EFEMP1 (2.2)	ZNF438 (2.1)	HORMAD1 (2.0)	ENSG00000225028 (2.0)	PIP5K1A (1.8)	RNF112 (1.7)	DNAJC27-AS1 (1.7)
ENSG00000136286	MYO1G PPI subnetwork	0.75	>=0.20	SLMAP (3.4)	FILIP1L (3.0)	RIN1 (2.9)	CDC42SE1 (2.8)	CRIM1 (2.8)	MEF2A (2.6)	ARHGEF2 (2.5)	TWF2 (2.4)	ADD1 (2.3)	YTHDC2 (2.1)
ENSG00000172399	MYOZ2 PPI subnetwork	0.75	>=0.20	TNNC1 (8.0)	SLMAP (3.2)	FHOD3 (2.7)	KY (2.5)	LMCD1 (2.4)	ENSG00000223561 (2.3)	MLLT11 (2.2)	ENSG00000238018 (2.2)	ENSG00000229619 (2.1)	LTBP4 (2.1)
GO:0001816	cytokine production	0.75	>=0.20	TNFAIP8L2 (3.3)	CTSS (2.5)	ENSG00000237781 (2.4)	AIDA (2.2)	UBXN2A (2.2)	GLYCTK-AS1 (2.1)	ENSG00000248840 (1.9)	STAB1 (1.9)	PPM1M (1.9)	ARHGEF3 (1.8)
GO:0070665	positive regulation of leukocyte proliferation	0.75	>=0.20	BCL2 (2.5)	CLEC16A (2.3)	ENSG00000223842 (2.3)	ENSG00000215231 (2.2)	BCL2L11 (2.1)	C1orf54 (1.9)	DNAJC27-AS1 (1.8)	ZNF438 (1.8)	PRRG4 (1.7)	HMCN2 (1.6)
ENSG00000196531	NACA PPI subnetwork	0.75	>=0.20	C5orf44 (3.8)	RRP15 (3.7)	ZNHIT6 (3.6)	GNL3 (3.6)	NOP14 (3.5)	UMPS (3.2)	PDE12 (3.1)	EIF3M (3.1)	ARF4 (3.1)	SMEK2 (3.1)
ENSG00000147689	FAM83A PPI subnetwork	0.75	>=0.20	HTT (2.9)	GLYCTK-AS1 (2.5)	MOV10 (2.5)	RREB1 (2.4)	SHKBP1 (2.2)	BAP1 (2.2)	TBC1D23 (2.1)	TWF2 (2.0)	MFSD10 (1.9)	ARHGEF2 (1.8)
GO:0048246	macrophage chemotaxis	0.75	>=0.20	DNAH12 (3.5)	STAB1 (3.1)	DNAJC27-AS1 (3.1)	LINC00312 (2.9)	C3orf78 (2.1)	C2orf54 (2.0)	ENSG00000249082 (1.9)	LNP1 (1.9)	DLEU1 (1.9)	ENSG00000215231 (1.9)
ENSG00000120697	ALG5 PPI subnetwork	0.75	>=0.20	SPCS1 (3.4)	GLT8D1 (3.1)	ENSG00000228536 (2.2)	CERS2 (2.2)	UBXN2A (2.0)	GOLPH3L (2.0)	MFSD10 (2.0)	SSR2 (1.9)	MIA3 (1.8)	ARF4 (1.8)
ENSG00000157483	MYO1E PPI subnetwork	0.75	>=0.20	TWF2 (3.6)	WDR82 (3.5)	CAPZA1 (3.1)	STAU2 (2.7)	UBQLN4 (2.5)	UBXN2A (2.5)	CDC42SE1 (2.4)	SHKBP1 (2.2)	LIMK1 (2.2)	ARHGEF2 (2.0)
ENSG00000160307	S100B PPI subnetwork	0.75	>=0.20	CDC42SE1 (3.7)	PPM1J (3.4)	TWF2 (2.7)	SPTBN1 (2.5)	DLEU1 (2.3)	TNNC1 (2.3)	AIDA (2.1)	KIAA0146 (2.1)	ARHGEF2 (2.0)	RHOC (2.0)
ENSG00000078328	RBFOX1 PPI subnetwork	0.75	>=0.20	SEMA6C (2.8)	VPS72 (2.7)	RPRD2 (2.4)	TWF2 (2.3)	PRUNE (2.3)	UBQLN4 (2.1)	SYT11 (1.9)	DNAH12 (1.9)	ZNF438 (1.9)	RHOC (1.8)
GO:0032479	regulation of type I interferon production	0.75	>=0.20	MOV10 (4.8)	PNPT1 (3.4)	SCNM1 (3.1)	UBXN2A (2.7)	TLK2 (2.3)	ENSG00000225028 (2.3)	AIDA (2.2)	ENSG00000253251 (2.1)	ENSG00000254349 (1.9)	FAM116A (1.9)
ENSG00000174446	SNAPC5 PPI subnetwork	0.75	>=0.20	UBE2V2 (3.1)	SCNM1 (2.6)	PTRHD1 (2.5)	KDM4C (2.4)	CCDC66 (2.2)	ZNHIT6 (2.2)	RRP15 (2.1)	PRPF3 (2.1)	C1orf51 (1.9)	MRPS21 (1.9)
ENSG00000149016	TUT1 PPI subnetwork	0.75	>=0.20	PBRM1 (3.3)	KIAA0907 (3.2)	KIAA0947 (3.1)	RPRD2 (3.0)	YTHDC2 (2.8)	PRKDC (2.7)	NISCH (2.7)	RBBP5 (2.7)	RREB1 (2.1)	ARF4 (2.1)
MP:0008474	absent spleen germinal center	0.75	>=0.20	NFKBIA (4.3)	BCL2L11 (2.7)	CLEC16A (2.6)	BCL2 (2.4)	MCL1 (2.4)	SHKBP1 (2.2)	NUAK2 (2.1)	ENSG00000243224 (1.8)	ADAMTSL4 (1.8)	WBSCR28 (1.6)
GO:0044433	cytoplasmic vesicle part	0.75	>=0.20	FAM63A (3.0)	STAB1 (2.8)	PRKCE (2.8)	ROBO2 (2.0)	ARF4 (2.0)	RHOC (1.9)	TBC1D23 (1.9)	ENSG00000233147 (1.9)	ERC2 (1.9)	ITIH4 (1.9)
GO:0070330	aromatase activity	0.75	>=0.20	AGXT (5.4)	BNIPL (3.4)	GPR128 (3.2)	ITIH1 (3.2)	ST7L (2.3)	CA14 (2.1)	ITIH4 (2.1)	ENSG00000249082 (2.1)	WNT2B (1.9)	WBSCR27 (1.6)
ENSG00000215754	ENSG00000215754 PPI subnetwork	0.75	>=0.20	ITIH3 (6.6)	ITIH4 (5.6)	ITIH1 (4.4)	AGXT (4.0)	ANXA9 (3.4)	C2orf54 (3.3)	GLYCTK (3.1)	PITX1 (2.7)	TMEM45A (2.4)	HAND2 (2.0)
ENSG00000211979	ENSG00000211979 PPI subnetwork	0.75	>=0.20	CTSS (7.7)	STAB1 (6.4)	TNFAIP8L2 (3.9)	BMP5 (2.0)	CRISPLD2 (2.0)	ENSG00000225063 (1.7)	C1orf54 (1.6)	ENSG00000223561 (1.6)	FAM177B (1.5)	TLK2 (1.5)
ENSG00000211973	ENSG00000211973 PPI subnetwork	0.75	>=0.20	CTSS (7.7)	STAB1 (6.4)	TNFAIP8L2 (3.9)	BMP5 (2.0)	CRISPLD2 (2.0)	ENSG00000225063 (1.7)	C1orf54 (1.6)	ENSG00000223561 (1.6)	FAM177B (1.5)	TLK2 (1.5)
ENSG00000106665	CLIP2 PPI subnetwork	0.75	>=0.20	MLLT11 (4.0)	FHOD3 (2.7)	ENSG00000233147 (2.5)	CLEC16A (2.4)	HTT (2.3)	SPTBN1 (2.3)	SYT11 (2.1)	KDM4C (2.1)	CSRP2 (2.0)	ENSG00000225063 (2.0)
ENSG00000121552	CSTA PPI subnetwork	0.75	>=0.20	ANXA9 (5.6)	BNIPL (5.1)	TMEM45A (3.5)	C2orf54 (2.6)	CTSK (2.1)	PRRG4 (1.9)	PITX1 (1.8)	CTSS (1.7)	CLDN4 (1.5)	ENSG00000248003 (1.5)
REACTOME_SIGNALING_BY_RHO_GTPASES	REACTOME_SIGNALING_BY_RHO_GTPASES	0.75	>=0.20	LIMK1 (3.5)	DOCK5 (3.0)	STAB1 (2.9)	TNFAIP8L2 (2.9)	TWF2 (2.3)	ADD1 (2.3)	CDC42SE1 (2.3)	ZNF438 (2.2)	HTT (2.2)	ARHGEF2 (2.1)
REACTOME_RHO_GTPASE_CYCLE	REACTOME_RHO_GTPASE_CYCLE	0.75	>=0.20	LIMK1 (3.5)	DOCK5 (3.0)	STAB1 (2.9)	TNFAIP8L2 (2.9)	TWF2 (2.3)	ADD1 (2.3)	CDC42SE1 (2.3)	ZNF438 (2.2)	HTT (2.2)	ARHGEF2 (2.1)
GO:2000177	regulation of neural precursor cell proliferation	0.75	>=0.20	ENSG00000177133 (3.4)	CA14 (2.8)	MCC (2.5)	NUAK2 (2.4)	CSRP2 (2.1)	DSTYK (2.1)	EPHB1 (2.1)	RIT1 (1.9)	ALX4 (1.8)	HMGA2 (1.8)
ENSG00000157500	APPL1 PPI subnetwork	0.75	>=0.20	MAP2K4 (3.6)	ENSA (3.2)	PIP5K1A (3.2)	UBXN2A (2.5)	ENSG00000223561 (2.5)	VPS72 (2.3)	UBQLN4 (2.2)	ENSG00000254560 (2.1)	BAP1 (2.0)	KALRN (1.9)
GO:0009395	phospholipid catabolic process	0.75	>=0.20	DNAH1 (3.7)	ENSG00000254349 (2.8)	B4GALNT3 (2.6)	DNAH12 (2.4)	LNP1 (2.4)	ANXA9 (2.4)	ENSG00000227143 (2.0)	WBSCR28 (2.0)	SPATA12 (2.0)	SLC22A18AS (1.9)
GO:0010639	negative regulation of organelle organization	0.75	>=0.20	FAM63A (3.3)	SPATA12 (3.1)	IFT140 (3.0)	C18orf10 (3.0)	WBSCR27 (2.6)	BAP1 (2.4)	CENPO (2.3)	TMCC2 (2.2)	NT5DC2 (2.1)	KIAA1328 (2.1)
GO:0000159	protein phosphatase type 2A complex	0.75	>=0.20	MAP2K4 (4.2)	BAP1 (3.7)	KCTD9 (3.6)	ENSA (2.8)	UBXN2A (2.7)	TLK2 (2.5)	DNAJC27 (2.5)	STAU2 (2.2)	CAPZA1 (2.1)	ADD1 (2.1)
ENSG00000163050	ADCK3 PPI subnetwork	0.75	>=0.20	B4GALNT3 (2.5)	MFSD10 (2.5)	HTT (2.4)	SHKBP1 (2.3)	SLC29A2 (2.1)	TELO2 (2.0)	PBRM1 (1.9)	GLYCTK-AS1 (1.8)	UBQLN4 (1.8)	TMCC2 (1.8)
GO:0060627	regulation of vesicle-mediated transport	0.75	>=0.20	LIMK1 (3.1)	C5orf44 (2.7)	DSTYK (2.3)	ENSG00000224186 (2.2)	ERC2 (2.2)	ENSG00000249082 (2.1)	TBC1D23 (1.8)	ENSG00000229619 (1.8)	ADAMTS16 (1.8)	ENSG00000250748 (1.8)
MP:0002625	heart left ventricle hypertrophy	0.75	>=0.20	FHOD3 (5.4)	TNNC1 (4.8)	SLMAP (3.0)	KY (2.8)	FBLN2 (2.4)	ENSG00000238018 (2.3)	B4GALNT3 (1.9)	STAB1 (1.8)	SPTBN1 (1.6)	EBF2 (1.5)
MP:0008519	thin retinal outer plexiform layer	0.75	>=0.20	COL8A1 (2.4)	ENSG00000254560 (2.3)	KDM4C (2.2)	ACTRT2 (2.1)	ENSG00000223842 (2.0)	SLC29A2 (1.9)	TSSK1B (1.8)	RREB1 (1.8)	GRK4 (1.6)	CA14 (1.6)
ENSG00000139921	TMX1 PPI subnetwork	0.75	>=0.20	NISCH (2.3)	SHKBP1 (2.2)	HTT (2.2)	PNPT1 (2.1)	KCTD9 (2.1)	GLYCTK-AS1 (2.0)	TELO2 (2.0)	MFSD10 (1.9)	TBC1D23 (1.9)	ARNT (1.8)
GO:0006094	gluconeogenesis	0.75	>=0.20	ENSG00000223842 (3.4)	C1orf51 (3.2)	ENSG00000232445 (3.1)	KY (2.8)	ENSG00000227143 (2.6)	LYPLAL1 (2.3)	ACTRT2 (2.3)	ENSG00000254349 (2.2)	GLYCTK (2.2)	CA14 (2.1)
MP:0003360	abnormal depression-related behavior	0.75	>=0.20	CEBPD (3.8)	MCL1 (3.5)	TSSK1B (3.1)	NFKBIA (2.9)	ENSG00000223561 (2.7)	ZFP36L2 (2.5)	LIMK1 (2.4)	ERC2 (2.2)	H6PD (2.1)	PPM1J (1.9)
ENSG00000105216	ENSG00000105216 PPI subnetwork	0.75	>=0.20	HTT (2.9)	GLYCTK-AS1 (2.5)	MOV10 (2.4)	RREB1 (2.4)	SHKBP1 (2.2)	BAP1 (2.2)	TBC1D23 (2.1)	MFSD10 (2.0)	TWF2 (2.0)	ARHGEF2 (1.8)
REACTOME_SIGNALING_BY_EGFR	REACTOME_SIGNALING_BY_EGFR	0.75	>=0.20	NCOA1 (3.7)	ADD1 (3.3)	SPTBN1 (2.9)	BAP1 (2.5)	PRKCE (2.4)	TWF2 (2.4)	ZFP36L2 (2.3)	CLEC16A (2.2)	ARHGEF2 (2.1)	HTT (1.9)
ENSG00000124588	NQO2 PPI subnetwork	0.75	>=0.20	MFSD10 (2.7)	TMCC2 (2.4)	BROX (2.3)	GLYCTK-AS1 (2.3)	ARHGEF2 (2.2)	UBQLN4 (2.1)	ARNT (2.0)	RREB1 (2.0)	SHKBP1 (2.0)	PRUNE (2.0)
GO:0002292	T cell differentiation involved in immune response	0.75	>=0.20	GLYCTK-AS1 (2.5)	CLEC16A (2.4)	HMCN2 (2.2)	PRRG4 (2.1)	BCL2L11 (2.0)	ARHGEF3 (2.0)	UBXN2A (2.0)	ENSG00000225063 (2.0)	DNAJC27-AS1 (1.9)	ZNF438 (1.8)
ENSG00000185963	BICD2 PPI subnetwork	0.75	>=0.20	SPTBN1 (3.2)	CLEC16A (2.7)	GRK4 (2.6)	RIT1 (2.5)	PRKDC (2.3)	C18orf10 (2.3)	ROBO2 (2.3)	ADD1 (2.2)	BAP1 (1.9)	BROX (1.8)
ENSG00000205813	ENSG00000205813 PPI subnetwork	0.75	>=0.20	ITIH4 (6.4)	ITIH3 (6.1)	ITIH1 (5.0)	AGXT (4.2)	ANXA9 (3.9)	TMEM45A (3.3)	PITX1 (2.8)	GLYCTK (2.6)	LTBP1 (2.2)	RREB1 (1.9)
ENSG00000109272	PF4V1 PPI subnetwork	0.75	>=0.20	ITIH4 (6.4)	ITIH3 (6.1)	ITIH1 (5.0)	AGXT (4.2)	ANXA9 (3.9)	TMEM45A (3.3)	PITX1 (2.8)	GLYCTK (2.6)	LTBP1 (2.2)	RREB1 (1.9)
ENSG00000110169	HPX PPI subnetwork	0.75	>=0.20	ITIH4 (5.9)	ITIH3 (5.8)	ITIH1 (4.5)	ANXA9 (4.0)	AGXT (3.8)	TMEM45A (3.3)	PITX1 (2.9)	GLYCTK (2.6)	LTBP1 (2.3)	RREB1 (2.0)
GO:0006505	GPI anchor metabolic process	0.75	>=0.20	ST7L (3.5)	SPCS1 (3.1)	C1orf56 (2.9)	GLT8D1 (2.5)	GABPB2 (2.4)	AIG1 (2.2)	MFSD10 (2.1)	ANAPC13 (2.0)	ENSG00000254560 (1.9)	APH1A (1.9)
ENSG00000074181	NOTCH3 PPI subnetwork	0.75	>=0.20	LTBP4 (3.3)	EPHB1 (3.1)	RGS12 (3.0)	NUAK2 (2.7)	ELN (2.4)	SPSB1 (2.3)	GLYCTK-AS1 (2.3)	ZFP36L2 (2.2)	CEP63 (2.2)	SEMA3G (2.2)
ENSG00000101333	PLCB4 PPI subnetwork	0.75	>=0.20	PRKCE (5.0)	NCOA1 (2.5)	KALRN (2.4)	PHF7 (2.1)	ENSG00000258066 (2.1)	CLEC16A (2.1)	PPM1J (2.0)	DLEU1 (1.8)	MLLT11 (1.7)	DNAH1 (1.7)
ENSG00000092010	PSME1 PPI subnetwork	0.75	>=0.20	NIT2 (3.6)	RIT1 (3.1)	MLLT11 (3.1)	SCNM1 (2.9)	BRMS1 (2.7)	TWF2 (2.6)	CCDC104 (2.5)	PTRHD1 (2.2)	SSR2 (2.0)	CAPZA1 (2.0)
GO:0046847	filopodium assembly	0.75	>=0.20	SPATA12 (3.3)	CATSPER3 (2.4)	GRK4 (2.2)	ARHGEF3 (2.1)	TLK2 (2.1)	ENSG00000225063 (2.0)	ENSG00000253251 (1.9)	MEF2A (1.8)	TBC1D23 (1.7)	RIN1 (1.7)
ENSG00000182195	LDOC1 PPI subnetwork	0.75	>=0.20	SLC29A2 (2.4)	MFSD10 (2.3)	KIAA0146 (2.3)	ENSG00000224186 (2.3)	ENSG00000249082 (2.2)	TRIM23 (2.1)	BRMS1 (2.1)	VPS72 (2.0)	CLDN3 (1.8)	RIN1 (1.8)
GO:0007019	microtubule depolymerization	0.75	>=0.20	ACTRT2 (4.8)	CENPO (2.8)	SPATA12 (2.6)	ENSG00000225028 (2.5)	BNIPL (2.5)	MLLT11 (2.5)	WBSCR28 (2.5)	C18orf10 (2.0)	IFT140 (2.0)	PPM1J (2.0)
ENSG00000154727	GABPA PPI subnetwork	0.75	>=0.20	RPRD2 (4.3)	FAM208A (2.7)	ZNF717 (2.7)	NEK4 (2.5)	RREB1 (2.5)	DSTYK (2.4)	ZFP36L2 (2.3)	PBRM1 (2.3)	PRKDC (2.2)	NCOA1 (2.1)
ENSG00000117560	FASLG PPI subnetwork	0.75	>=0.20	RHOC (3.3)	ARHGEF2 (2.9)	GNRH1 (2.8)	WDR82 (2.7)	TWF2 (2.4)	ARHGEF3 (2.3)	LIMK1 (2.2)	PIP5K1A (2.1)	C2orf44 (1.9)	SPTBN1 (1.8)
ENSG00000141837	CACNA1A PPI subnetwork	0.75	>=0.20	MEF2A (3.8)	NCOA1 (3.4)	PRKCE (2.9)	PBRM1 (2.5)	SMAD3 (2.3)	KALRN (2.2)	KDM4C (2.1)	MOV10 (2.1)	ARHGEF2 (1.9)	SYT11 (1.8)
GO:0031078	histone deacetylase activity (H3-K14 specific)	0.75	>=0.20	PPM1M (2.9)	AIG1 (2.3)	ARNT (2.3)	SEMA6C (2.0)	HAND2 (2.0)	KIAA1328 (2.0)	ENSG00000249082 (2.0)	PKDCC (1.9)	C1orf51 (1.8)	SHKBP1 (1.8)
GO:0034739	histone deacetylase activity (H4-K16 specific)	0.75	>=0.20	PPM1M (2.9)	AIG1 (2.3)	ARNT (2.3)	SEMA6C (2.0)	HAND2 (2.0)	KIAA1328 (2.0)	ENSG00000249082 (2.0)	PKDCC (1.9)	C1orf51 (1.8)	SHKBP1 (1.8)
GO:0046970	NAD-dependent histone deacetylase activity (H4-K16 specific)	0.75	>=0.20	PPM1M (2.9)	AIG1 (2.3)	ARNT (2.3)	SEMA6C (2.0)	HAND2 (2.0)	KIAA1328 (2.0)	ENSG00000249082 (2.0)	PKDCC (1.9)	C1orf51 (1.8)	SHKBP1 (1.8)
GO:0032041	NAD-dependent histone deacetylase activity (H3-K14 specific)	0.75	>=0.20	PPM1M (2.9)	AIG1 (2.3)	ARNT (2.3)	SEMA6C (2.0)	HAND2 (2.0)	KIAA1328 (2.0)	ENSG00000249082 (2.0)	PKDCC (1.9)	C1orf51 (1.8)	SHKBP1 (1.8)
KEGG_VALINE_LEUCINE_AND_ISOLEUCINE_BIOSYNTHESIS	KEGG_VALINE_LEUCINE_AND_ISOLEUCINE_BIOSYNTHESIS	0.75	>=0.20	TARS2 (4.1)	WDR82 (2.7)	FAM208A (2.6)	THADA (2.5)	PNPT1 (2.3)	BAP1 (2.3)	PDE12 (2.2)	HTT (2.2)	NIT2 (2.2)	GLT8D1 (2.2)
MP:0005010	abnormal CD8-positive T cell morphology	0.75	>=0.20	RXFP2 (2.7)	ENSG00000225028 (2.6)	ZNF438 (2.3)	BCL2 (2.0)	AIG1 (1.9)	SMEK2 (1.8)	WBSCR27 (1.8)	PPM1M (1.6)	TMEM204 (1.6)	ADCY3 (1.6)
MP:0001566	hyperphosphatemia	0.75	>=0.20	ENSG00000243224 (2.4)	HAND2 (2.1)	ENSG00000232445 (2.0)	MIA3 (2.0)	PRRG4 (2.0)	WBSCR28 (1.9)	SEMA6C (1.8)	ENSG00000177133 (1.8)	NT5DC2 (1.7)	SEMA3G (1.7)
GO:0030071	regulation of mitotic metaphase/anaphase transition	0.75	>=0.20	DLEU1 (3.5)	CATSPER3 (2.8)	KCTD9 (2.5)	CDCA2 (2.3)	C18orf10 (2.3)	GLT8D1 (2.1)	ENSG00000227143 (2.1)	CENPO (2.0)	GRK4 (2.0)	PRUNE (2.0)
ENSG00000140650	PMM2 PPI subnetwork	0.75	>=0.20	EIF3M (4.0)	RRP15 (3.6)	GNL3 (3.6)	NOP14 (2.8)	TOMM70A (2.8)	UMPS (2.7)	BRMS1 (2.7)	ZNHIT6 (2.6)	CWC27 (2.5)	SCNM1 (2.5)
ENSG00000111530	CAND1 PPI subnetwork	0.75	>=0.20	STAU2 (4.3)	MOV10 (3.7)	RHOC (1.9)	PNPT1 (1.9)	AIDA (1.9)	UBE2V2 (1.7)	TRIM23 (1.7)	BMP4 (1.7)	CAPZA1 (1.6)	MAP2K4 (1.6)
MP:0004021	abnormal rod electrophysiology	0.75	>=0.20	CA14 (3.2)	ENSG00000223842 (1.7)	RXFP2 (1.6)	KDM4C (1.6)	GRK4 (1.6)	SMEK2 (1.5)	MIA3 (1.5)	SEMA3G (1.5)	C4orf44 (1.4)	FILIP1L (1.4)
GO:0010863	positive regulation of phospholipase C activity	0.75	>=0.20	DNAJC27 (3.0)	C4orf44 (2.8)	DNAH12 (2.6)	KALRN (2.4)	ROBO2 (2.3)	RNF112 (2.2)	DNAJC27-AS1 (2.2)	ENSG00000238018 (2.2)	GLYCTK-AS1 (2.1)	DMRT2 (1.9)
ENSG00000013297	CLDN11 PPI subnetwork	0.75	>=0.20	SLMAP (3.7)	CRIM1 (2.8)	ARHGEF2 (2.7)	MEF2A (2.6)	FILIP1L (2.5)	RHOC (2.5)	BAP1 (2.4)	CDC42SE1 (2.3)	H6PD (2.3)	ENSG00000243224 (2.2)
MP:0008586	disorganized photoreceptor outer segment	0.75	>=0.20	ENSG00000177133 (3.7)	CA14 (3.5)	ENSG00000223842 (3.2)	GRK4 (2.4)	ENSG00000228536 (2.3)	SLC22A18AS (2.2)	ENSG00000232445 (2.1)	B3GNT1 (1.8)	ST7L (1.8)	ZNF438 (1.7)
ENSG00000136717	BIN1 PPI subnetwork	0.75	>=0.20	TBC1D23 (4.2)	STAB1 (3.0)	ADD1 (2.9)	MEF2A (2.9)	ERC2 (2.7)	PRKCE (2.6)	TFG (2.6)	HTT (2.4)	RIN1 (2.3)	TLK2 (2.3)
ENSG00000144642	RBMS3 PPI subnetwork	0.75	>=0.20	ARF4 (3.5)	PNPT1 (2.9)	TFG (2.6)	GOLPH3L (2.5)	ANAPC13 (2.4)	CEP63 (2.3)	NEK4 (2.2)	TOMM70A (2.2)	ENSG00000248843 (2.2)	CWC27 (2.1)
REACTOME_EGFR_INTERACTS_WITH_PHOSPHOLIPASE_C:GAMMA	REACTOME_EGFR_INTERACTS_WITH_PHOSPHOLIPASE_C:GAMMA	0.75	>=0.20	DNAJC27 (2.8)	NCOA1 (2.6)	KALRN (2.6)	DMRT2 (2.3)	SEMA3G (2.2)	LTBP1 (2.2)	TMEM204 (2.1)	EBF2 (2.1)	ABI3BP (2.0)	PPM1M (1.8)
GO:0005088	Ras guanyl-nucleotide exchange factor activity	0.75	>=0.20	STAB1 (3.5)	TMEM204 (3.4)	B4GALNT3 (2.9)	RIN1 (2.7)	EFR3B (2.5)	SEMA3G (2.5)	DOCK5 (2.4)	LIMK1 (2.3)	TELO2 (2.3)	MEF2A (2.2)
MP:0000854	abnormal cerebellum development	0.75	>=0.20	EBF2 (4.4)	EPHB1 (3.5)	IL17RD (2.8)	DNAH12 (2.6)	DNAJC27-AS1 (2.4)	WNT5A (2.3)	BMP5 (2.3)	KLHL29 (2.2)	DSTYK (2.0)	BMP4 (2.0)
ENSG00000196535	MYO18A PPI subnetwork	0.75	>=0.20	SHKBP1 (2.8)	CLEC16A (2.6)	VPS72 (2.5)	PBRM1 (2.2)	TELO2 (2.1)	C1orf54 (2.0)	PRKCE (2.0)	NT5DC2 (2.0)	SPTBN1 (1.8)	SYT11 (1.7)
ENSG00000066654	THUMPD1 PPI subnetwork	0.75	>=0.20	NIT2 (4.2)	PTRHD1 (4.1)	ABHD11 (3.3)	C1orf56 (3.0)	LIMK1 (2.4)	GLYCTK (2.3)	SSR2 (2.3)	RIT1 (2.1)	SLC29A2 (2.1)	ITIH1 (2.0)
ENSG00000069399	BCL3 PPI subnetwork	0.75	>=0.20	NFKBIA (5.3)	CEBPD (2.5)	CDC42SE1 (2.2)	RPRD2 (2.2)	MCL1 (2.2)	ZFP36L2 (2.2)	RIT1 (2.1)	DSTYK (2.1)	ENSA (2.0)	BCL2L11 (2.0)
GO:0030128	clathrin coat of endocytic vesicle	0.75	>=0.20	FAM83B (3.4)	RNF112 (3.3)	CD248 (2.7)	MAP2K4 (2.7)	ADCY3 (2.3)	ENSG00000247225 (2.1)	ENSG00000254349 (2.1)	ADD1 (2.1)	ADAMTSL4 (2.0)	PRKCE (2.0)
MP:0000035	abnormal membranous labyrinth morphology	0.75	>=0.20	BMP4 (3.1)	DMRT2 (2.9)	ENSG00000225028 (2.8)	AAGAB (2.3)	EMID2 (2.3)	C3orf78 (2.1)	STAB1 (1.9)	NUAK2 (1.9)	SPATA12 (1.9)	ITGB5 (1.8)
GO:0050871	positive regulation of B cell activation	0.75	>=0.20	ENSG00000223842 (3.4)	ENSG00000225028 (2.7)	RXFP2 (2.7)	ENSG00000237781 (2.4)	BCL2L11 (2.3)	ZNF438 (2.0)	CLEC16A (2.0)	FAM63A (1.9)	BCL2 (1.9)	ENSG00000248840 (1.7)
ENSG00000100284	TOM1 PPI subnetwork	0.75	>=0.20	KCTD9 (3.5)	YTHDC2 (3.4)	TRIM23 (3.2)	ENSG00000254349 (2.6)	C5orf44 (2.5)	TLK2 (2.5)	TFG (2.4)	BNIPL (2.2)	SMURF2 (2.1)	SLC22A18AS (1.9)
GO:0001817	regulation of cytokine production	0.75	>=0.20	ENSG00000237781 (3.1)	TNFAIP8L2 (3.0)	CTSS (2.5)	GLYCTK-AS1 (2.4)	AIDA (2.4)	UBXN2A (2.3)	MOV10 (1.9)	ENSG00000248840 (1.9)	RXFP2 (1.9)	NFKBIA (1.9)
ENSG00000158186	MRAS PPI subnetwork	0.75	>=0.20	TBC1D23 (3.6)	MEF2A (3.0)	ARHGEF3 (2.9)	CDC42SE1 (2.8)	DOCK5 (2.8)	SEMA3G (2.8)	KIAA0947 (2.6)	KALRN (2.6)	PBRM1 (2.4)	YTHDC2 (2.2)
ENSG00000129559	NEDD8 PPI subnetwork	0.75	>=0.20	C5orf44 (3.8)	UBE2V2 (3.1)	TLK2 (3.0)	MAP2K4 (3.0)	TRIM23 (2.9)	KIAA0947 (2.6)	MLLT11 (2.4)	SMEK2 (2.3)	ARF4 (2.2)	AIDA (2.1)
MP:0011049	impaired adaptive thermogenesis	0.75	>=0.20	SEMA3G (3.7)	ADCY3 (2.5)	ENSG00000247225 (2.3)	RREB1 (2.1)	KY (1.8)	EBF2 (1.7)	ABHD11 (1.5)	AIG1 (1.5)	STAU2 (1.5)	FHOD3 (1.4)
REACTOME_SIGNALING_BY_EGFR_IN_CANCER	REACTOME_SIGNALING_BY_EGFR_IN_CANCER	0.75	>=0.20	NCOA1 (3.6)	ADD1 (3.3)	SPTBN1 (2.8)	BAP1 (2.6)	TWF2 (2.5)	PRKCE (2.4)	ZFP36L2 (2.2)	CLEC16A (2.1)	ARHGEF2 (2.1)	MEF2A (2.0)
REACTOME_INNATE_IMMUNE_SYSTEM	REACTOME_INNATE_IMMUNE_SYSTEM	0.75	>=0.20	CTSS (4.7)	NFKBIA (3.7)	CEBPD (3.4)	MCL1 (3.2)	ITIH1 (3.2)	MOV10 (3.1)	TNFAIP8L2 (2.9)	STAB1 (2.5)	AGXT (2.4)	ARHGEF3 (2.2)
ENSG00000198824	CHAMP1 PPI subnetwork	0.75	>=0.20	KIAA0907 (3.4)	PBRM1 (3.2)	RPRD2 (3.0)	KIAA0947 (2.8)	NISCH (2.7)	RBBP5 (2.6)	PRKDC (2.6)	ENSG00000224186 (2.4)	YTHDC2 (2.4)	RREB1 (2.3)
ENSG00000100823	APEX1 PPI subnetwork	0.75	>=0.20	ANP32E (4.4)	C20orf72 (3.8)	MCM4 (3.4)	UHRF1 (3.4)	CAPZA1 (3.1)	KIAA0146 (2.6)	ERI1 (2.5)	C3orf26 (2.5)	ENSG00000249082 (2.3)	C18orf10 (2.3)
GO:0072474	signal transduction involved in mitotic cell cycle G1/S checkpoint	0.75	>=0.20	SCNM1 (3.6)	RIT1 (3.2)	LYSMD1 (2.9)	NIT2 (2.8)	BRMS1 (2.2)	SPCS1 (2.2)	MLLT11 (2.2)	TWF2 (2.1)	C5orf44 (2.1)	CCDC104 (2.0)
GO:0072413	signal transduction involved in mitotic cell cycle checkpoint	0.75	>=0.20	SCNM1 (3.6)	RIT1 (3.2)	LYSMD1 (2.9)	NIT2 (2.8)	BRMS1 (2.2)	SPCS1 (2.2)	MLLT11 (2.2)	TWF2 (2.1)	C5orf44 (2.1)	CCDC104 (2.0)
GO:0072401	signal transduction involved in DNA integrity checkpoint	0.75	>=0.20	SCNM1 (3.6)	RIT1 (3.2)	LYSMD1 (2.9)	NIT2 (2.8)	BRMS1 (2.2)	SPCS1 (2.2)	MLLT11 (2.2)	TWF2 (2.1)	C5orf44 (2.1)	CCDC104 (2.0)
GO:0072431	signal transduction involved in mitotic cell cycle G1/S transition DNA damage checkpoint	0.75	>=0.20	SCNM1 (3.6)	RIT1 (3.2)	LYSMD1 (2.9)	NIT2 (2.8)	BRMS1 (2.2)	SPCS1 (2.2)	MLLT11 (2.2)	TWF2 (2.1)	C5orf44 (2.1)	CCDC104 (2.0)
GO:0072422	signal transduction involved in DNA damage checkpoint	0.75	>=0.20	SCNM1 (3.6)	RIT1 (3.2)	LYSMD1 (2.9)	NIT2 (2.8)	BRMS1 (2.2)	SPCS1 (2.2)	MLLT11 (2.2)	TWF2 (2.1)	C5orf44 (2.1)	CCDC104 (2.0)
GO:0006977	DNA damage response, signal transduction by p53 class mediator resulting in cell cycle arrest	0.75	>=0.20	SCNM1 (3.6)	RIT1 (3.2)	LYSMD1 (2.9)	NIT2 (2.8)	BRMS1 (2.2)	SPCS1 (2.2)	MLLT11 (2.2)	TWF2 (2.1)	C5orf44 (2.1)	CCDC104 (2.0)
ENSG00000129219	PLD2 PPI subnetwork	0.75	>=0.20	ECM1 (2.5)	SYT11 (2.5)	ENSG00000254349 (2.3)	KY (2.2)	RHOC (2.2)	FAM177B (2.0)	ARHGEF2 (1.9)	ENSG00000254560 (1.8)	LYSMD4 (1.8)	MLLT11 (1.8)
GO:0019229	regulation of vasoconstriction	0.76	>=0.20	HMCN2 (3.7)	GPR128 (3.2)	ACTRT2 (3.1)	ADCY3 (2.9)	DNAJC27-AS1 (2.8)	ECM1 (2.7)	TSSK1B (2.7)	GNRH1 (2.7)	ENSG00000248843 (2.6)	RNF112 (2.6)
GO:0090329	regulation of DNA-dependent DNA replication	0.76	>=0.20	CEP63 (2.3)	KDM4C (2.3)	CWC27 (2.2)	ERI1 (2.2)	RBBP5 (2.1)	C20orf72 (2.1)	GABPB2 (2.1)	FAM208A (2.0)	DNAJC27-AS1 (1.9)	KIAA0146 (1.9)
MP:0002591	decreased mean corpuscular volume	0.76	>=0.20	TMCC2 (9.1)	ENSG00000248003 (2.3)	PCBD2 (2.1)	ATAD2B (1.9)	PBRM1 (1.9)	LINC00312 (1.8)	GLYCTK (1.7)	CEP63 (1.6)	SHKBP1 (1.5)	MCL1 (1.5)
ENSG00000068305	MEF2A PPI subnetwork	0.76	>=0.20	ENSG00000248840 (3.1)	NCOA1 (3.1)	PBRM1 (2.6)	RREB1 (2.5)	KIAA1328 (2.5)	ARNT (2.4)	EMID2 (2.3)	ENSG00000225028 (2.2)	BAP1 (2.1)	DNAH12 (2.0)
ENSG00000153827	TRIP12 PPI subnetwork	0.76	>=0.20	WDR82 (2.9)	ADAMTS6 (2.6)	ADCY3 (2.5)	UBQLN4 (2.5)	AIDA (2.5)	TOMM70A (2.4)	SLMAP (2.3)	EIF3M (2.0)	LIMK1 (1.9)	B3GNT1 (1.8)
ENSG00000174405	LIG4 PPI subnetwork	0.76	>=0.20	CEP63 (3.8)	PRKDC (3.5)	CWC27 (3.2)	YTHDC2 (2.5)	NEK4 (2.2)	CCDC66 (2.2)	C4orf44 (2.2)	C2orf44 (2.1)	KIAA0146 (2.1)	THADA (2.0)
MP:0009331	absent primitive node	0.76	>=0.20	PKDCC (2.8)	GLYCTK (2.7)	IL17RD (2.7)	DLEU1 (2.2)	CA14 (2.1)	LNP1 (1.9)	EMID2 (1.7)	ROBO2 (1.7)	ALX4 (1.7)	MCC (1.6)
GO:0005099	Ras GTPase activator activity	0.76	>=0.20	DOCK5 (3.2)	KIAA1328 (3.1)	HTT (3.0)	MEF2A (2.5)	STAB1 (2.4)	SMURF2 (2.3)	ADD1 (2.3)	LIMK1 (2.2)	PPM1M (2.2)	EFR3B (2.1)
ENSG00000125503	PPP1R12C PPI subnetwork	0.76	>=0.20	RIN1 (3.1)	ADD1 (2.9)	MEF2A (2.8)	FILIP1L (2.8)	ARHGEF2 (2.7)	CDC42SE1 (2.7)	SLMAP (2.7)	CRIM1 (2.5)	ENSG00000243224 (2.4)	EFR3B (2.2)
REACTOME_BETA_DEFENSINS	REACTOME_BETA_DEFENSINS	0.76	>=0.20	ENSG00000223561 (5.0)	ENSG00000247225 (3.2)	TNFAIP8L2 (2.9)	PHF7 (1.8)	ENSG00000248003 (1.7)	CTSS (1.6)	KY (1.5)	DMRT2 (1.4)	GNRH1 (1.4)	TSSK1B (1.4)
GO:0032182	small conjugating protein binding	0.76	>=0.20	TBC1D23 (3.0)	TFG (2.8)	HTT (2.4)	STAU2 (2.4)	WBSCR27 (2.2)	MLLT11 (2.1)	COL8A1 (1.8)	SHKBP1 (1.8)	ANAPC13 (1.8)	ADD1 (1.8)
MP:0001192	scaly skin	0.76	>=0.20	BNIPL (5.6)	ANXA9 (4.5)	TMEM45A (3.3)	C2orf54 (3.0)	FAM83B (2.5)	PPM1M (2.2)	NFKBIA (2.1)	PRRG4 (1.8)	KIAA0146 (1.8)	CLDN4 (1.7)
ENSG00000178982	EIF3K PPI subnetwork	0.76	>=0.20	EIF3M (5.7)	PDE12 (3.0)	TOMM70A (2.4)	SSR2 (2.0)	GNL3 (1.8)	SPCS1 (1.6)	PTRHD1 (1.6)	SETDB1 (1.5)	SCNM1 (1.5)	ZNHIT6 (1.5)
ENSG00000156261	CCT8 PPI subnetwork	0.76	>=0.20	NIT2 (2.9)	UMPS (2.5)	PRKDC (2.4)	AAGAB (2.4)	TOMM70A (2.3)	PNPT1 (2.3)	EIF3M (2.3)	TARS2 (2.3)	SYT11 (2.1)	THADA (2.0)
GO:0021952	central nervous system projection neuron axonogenesis	0.76	>=0.20	KLHL29 (3.3)	ENSG00000248840 (2.9)	EPHB1 (2.6)	IL17RD (2.4)	ENSG00000237887 (2.4)	NCOA1 (2.3)	ENSG00000250748 (2.2)	ADAMTS6 (2.2)	ERC2 (2.2)	ALX4 (2.2)
GO:0002718	regulation of cytokine production involved in immune response	0.76	>=0.20	ENSG00000248003 (3.2)	BCL2L11 (2.9)	ENSG00000228536 (2.8)	ENSG00000250748 (2.8)	DNAJC27-AS1 (2.3)	ENSG00000223561 (2.1)	STAB1 (2.1)	SEMA6C (1.9)	KIAA1328 (1.9)	RIT1 (1.8)
GO:0034637	cellular carbohydrate biosynthetic process	0.76	>=0.20	ENSG00000223842 (3.4)	HHIPL2 (2.6)	KY (2.4)	DHODH (2.2)	ADAMTS16 (2.1)	LINC00312 (2.1)	ABHD11 (2.0)	ENSG00000254349 (1.8)	ADAMTSL4 (1.8)	TWF2 (1.8)
GO:0034097	response to cytokine stimulus	0.76	>=0.20	MOV10 (4.0)	PNPT1 (2.7)	AIDA (2.5)	MCL1 (2.3)	LINC00312 (2.2)	CEBPD (2.1)	NFKBIA (2.1)	CTSS (1.8)	UBXN2A (1.7)	NUAK2 (1.7)
GO:0010517	regulation of phospholipase activity	0.76	>=0.20	DNAJC27 (3.1)	DNAH12 (3.0)	C4orf44 (2.6)	DNAJC27-AS1 (2.4)	RNF112 (2.3)	GLYCTK-AS1 (2.3)	ROBO2 (2.2)	KALRN (2.1)	ABI3BP (2.1)	DNAH1 (2.1)
GO:0006506	GPI anchor biosynthetic process	0.76	>=0.20	ST7L (3.5)	SPCS1 (3.4)	C1orf56 (3.1)	GABPB2 (3.0)	GLT8D1 (2.6)	AIG1 (2.3)	APH1A (2.2)	ANAPC13 (2.2)	ENSG00000254560 (2.2)	B3GNT1 (2.1)
GO:0005802	trans-Golgi network	0.76	>=0.20	ADAMTS6 (3.2)	CLDN3 (2.6)	TBC1D23 (2.6)	BROX (2.5)	ARHGEF3 (2.2)	LYPLAL1 (2.2)	ARNT (2.0)	SYT11 (2.0)	DOCK5 (1.9)	ANAPC13 (1.9)
REACTOME_REGULATION_OF_KIT_SIGNALING	REACTOME_REGULATION_OF_KIT_SIGNALING	0.76	>=0.20	SMURF2 (3.2)	ZNF717 (2.9)	BCL2 (2.6)	FAM83B (2.4)	HMGA2 (2.4)	TWF2 (2.3)	UBXN2A (2.2)	RREB1 (2.1)	LIMK1 (1.8)	PPM1M (1.8)
GO:0051385	response to mineralocorticoid stimulus	0.76	>=0.20	WBSCR28 (3.5)	ENSG00000233147 (3.4)	DNAJC27-AS1 (2.7)	ENSG00000247225 (2.5)	MCL1 (2.3)	SPATA12 (2.3)	ENSG00000250748 (2.2)	FAM63A (2.1)	ADCY3 (1.8)	ANXA9 (1.8)
ENSG00000105656	ELL PPI subnetwork	0.76	>=0.20	PRPF3 (3.3)	UBE2V2 (2.8)	CWC27 (2.7)	SCNM1 (2.5)	BRMS1 (2.4)	PPWD1 (2.4)	SPCS1 (2.4)	NOP14 (2.3)	BAP1 (2.3)	VPS72 (2.2)
ENSG00000130402	ACTN4 PPI subnetwork	0.76	>=0.20	ADD1 (3.8)	TNNC1 (3.4)	RHOC (3.4)	KY (2.9)	MLLT11 (2.7)	SPTBN1 (2.7)	DOCK5 (2.6)	FILIP1L (2.5)	LIMK1 (2.3)	KALRN (2.2)
MP:0011100	complete preweaning lethality	0.76	>=0.20	SPTBN1 (2.6)	BMP5 (2.3)	BMP4 (2.3)	CRISPLD2 (2.2)	MFSD10 (2.1)	CRIM1 (2.1)	KIAA1328 (2.1)	CDC42SE1 (2.0)	FAM177B (2.0)	CAPZA1 (1.9)
MP:0005018	decreased T cell number	0.76	>=0.20	BCL2L11 (2.4)	TNFAIP8L2 (2.3)	BCL2 (2.3)	ZFP36L2 (1.8)	TMEM204 (1.7)	NFKBIA (1.7)	THADA (1.6)	FILIP1L (1.6)	GLYCTK-AS1 (1.6)	CTSS (1.6)
ENSG00000105880	DLX5 PPI subnetwork	0.76	>=0.20	WNT5A (2.9)	HHIPL2 (2.9)	BMP7 (2.5)	KLHL29 (2.4)	B4GALNT3 (2.3)	CSRP2 (2.3)	EPHB1 (2.3)	BMP4 (2.2)	NCOA1 (2.1)	C4orf10 (2.1)
ENSG00000124006	OBSL1 PPI subnetwork	0.76	>=0.20	ITIH4 (6.5)	ITIH3 (6.2)	ITIH1 (5.1)	AGXT (4.2)	ANXA9 (4.0)	TMEM45A (3.1)	PITX1 (2.8)	GLYCTK (2.7)	LTBP1 (2.3)	BNIPL (1.8)
ENSG00000096717	SIRT1 PPI subnetwork	0.76	>=0.20	SLMAP (2.5)	GABPB2 (2.4)	YTHDC2 (2.2)	NCOA1 (2.2)	MAP2K4 (2.1)	BCL2L11 (1.9)	ZFP36L2 (1.6)	DLEU1 (1.6)	THADA (1.5)	PDE12 (1.5)
MP:0006072	abnormal retinal apoptosis	0.76	>=0.20	ENSG00000223842 (4.0)	ROBO2 (2.8)	CA14 (2.4)	ZNF438 (2.4)	CEBPD (2.4)	TSSK1B (2.0)	ALX4 (1.9)	PPM1J (1.9)	ST7L (1.9)	MCC (1.9)
REACTOME_SIGNALING_BY_ERBB4	REACTOME_SIGNALING_BY_ERBB4	0.76	>=0.20	NCOA1 (3.3)	CDC42SE1 (2.6)	PBRM1 (2.3)	MCC (2.3)	PRUNE (2.3)	ANXA9 (2.2)	ZFP36L2 (2.2)	SPTBN1 (2.2)	APH1A (2.1)	UBQLN4 (2.1)
ENSG00000100151	PICK1 PPI subnetwork	0.76	>=0.20	RIN1 (3.0)	KALRN (2.3)	ERC2 (2.3)	PRKCE (2.2)	WT1 (2.1)	BNIPL (2.0)	ABHD11 (2.0)	RXFP2 (2.0)	WNT2B (1.9)	GABPB2 (1.9)
ENSG00000180530	NRIP1 PPI subnetwork	0.76	>=0.20	ZFP36L2 (3.0)	TELO2 (2.5)	ADD1 (2.2)	C4orf44 (2.2)	PPM1M (2.2)	ADCY3 (2.1)	UBXN2A (2.1)	ARNT (2.0)	SMAD3 (2.0)	ENSA (2.0)
KEGG_AMINO_SUGAR_AND_NUCLEOTIDE_SUGAR_METABOLISM	KEGG_AMINO_SUGAR_AND_NUCLEOTIDE_SUGAR_METABOLISM	0.76	>=0.20	KDM4C (3.4)	ARF4 (3.0)	GOLPH3L (2.8)	MFSD10 (2.7)	IFT140 (2.7)	ABI3BP (2.7)	TMEM45A (2.3)	CTSK (2.3)	PITX1 (2.1)	ZNF438 (1.9)
GO:0005212	structural constituent of eye lens	0.76	>=0.20	DOCK5 (3.1)	ENSG00000248843 (2.7)	GLYCTK-AS1 (2.6)	TSSK1B (2.3)	HMCN2 (2.2)	ACTRT2 (2.0)	ENSG00000249082 (1.9)	CRIM1 (1.9)	ENSG00000223842 (1.7)	ENSG00000238018 (1.7)
ENSG00000185658	BRWD1 PPI subnetwork	0.76	>=0.20	TRIM23 (4.1)	BROX (3.2)	KIAA0947 (3.2)	TBC1D23 (3.1)	PRKDC (3.1)	BAP1 (3.0)	NISCH (2.7)	STAU2 (2.6)	SMEK2 (2.5)	TLK2 (2.5)
GO:0016197	endosomal transport	0.76	>=0.20	BROX (4.6)	TBC1D23 (4.0)	C5orf44 (3.0)	SMEK2 (2.7)	SHKBP1 (2.7)	TRIM23 (2.6)	ATAD2B (2.2)	DSTYK (2.2)	KCTD9 (2.1)	ENSG00000254349 (2.0)
MP:0008687	increased interleukin-2 secretion	0.76	>=0.20	CTSS (3.0)	TNFAIP8L2 (2.9)	FILIP1L (2.6)	TWF2 (2.3)	BCL2L11 (2.3)	BCL2 (1.9)	AIDA (1.9)	PPM1M (1.8)	PCBD2 (1.7)	WBSCR28 (1.7)
GO:0045987	positive regulation of smooth muscle contraction	0.76	>=0.20	ENSG00000248003 (3.9)	ENSG00000229619 (2.9)	ENSG00000215231 (2.7)	ENSG00000254560 (2.6)	HORMAD1 (2.6)	LINC00312 (2.4)	ADCY3 (2.3)	ENSG00000248843 (2.1)	GNRH1 (2.0)	ENSG00000258066 (2.0)
GO:0046364	monosaccharide biosynthetic process	0.76	>=0.20	ENSG00000223842 (3.5)	LYPLAL1 (2.6)	C1orf51 (2.5)	ENSG00000227143 (2.4)	ENSG00000232445 (2.4)	ACTRT2 (2.3)	GLYCTK (2.2)	LINC00312 (2.2)	HHIPL2 (2.0)	ENSG00000254349 (2.0)
GO:0009295	nucleoid	0.76	>=0.20	TARS2 (4.1)	PNPT1 (3.5)	DHODH (3.4)	TOMM70A (3.0)	NIT2 (2.8)	TELO2 (2.7)	C2orf44 (2.5)	ABHD11 (2.4)	AGXT (2.2)	GLYCTK (2.0)
MP:0002563	shortened circadian period	0.76	>=0.20	C1orf51 (10.9)	HMCN2 (2.7)	RNF112 (2.0)	HAND2 (2.0)	ZFP36L2 (1.9)	SPSB1 (1.9)	NFKBIA (1.9)	RREB1 (1.8)	ABHD11 (1.7)	PPM1J (1.6)
ENSG00000118402	ELOVL4 PPI subnetwork	0.76	>=0.20	CERS2 (3.3)	SSR2 (2.9)	MIA3 (2.7)	APH1A (2.6)	C1orf56 (2.5)	AAGAB (2.5)	SPCS1 (2.5)	FAM63A (2.4)	ENSG00000247225 (2.4)	KCTD9 (2.3)
ENSG00000106588	PSMA2 PPI subnetwork	0.76	>=0.20	RIT1 (2.9)	NIT2 (2.8)	ARF4 (2.4)	EIF3M (2.3)	SCNM1 (2.3)	BRMS1 (2.3)	RBBP5 (2.3)	TFG (2.2)	MLLT11 (2.2)	KCTD9 (2.0)
ENSG00000198356	ASNA1 PPI subnetwork	0.76	>=0.20	SSR2 (3.8)	MIA3 (3.2)	RHOC (3.1)	BRMS1 (2.4)	SLC29A2 (2.3)	NIT2 (2.2)	NT5DC2 (2.0)	DSTYK (2.0)	ARF4 (2.0)	CSRP2 (1.8)
MP:0009379	abnormal foot pigmentation	0.76	>=0.20	DSTYK (4.1)	MCC (2.6)	CTSK (2.5)	ENSG00000228536 (2.4)	PRRG4 (2.3)	KIAA0146 (2.3)	ZNF717 (2.0)	TMCC2 (2.0)	C5orf44 (1.9)	DMRT2 (1.9)
GO:0048511	rhythmic process	0.76	>=0.20	C1orf51 (4.7)	LINC00312 (3.7)	RXFP2 (2.7)	KIAA1328 (1.9)	MCC (1.9)	GNRH1 (1.7)	ADCY3 (1.7)	SPSB1 (1.6)	NCOA1 (1.6)	B4GALNT3 (1.6)
GO:0032946	positive regulation of mononuclear cell proliferation	0.76	>=0.20	BCL2 (2.4)	ENSG00000215231 (2.3)	ENSG00000223842 (2.3)	CLEC16A (2.3)	BCL2L11 (2.1)	DNAJC27-AS1 (1.8)	C1orf54 (1.8)	HMCN2 (1.8)	KIAA1328 (1.7)	ZNF438 (1.6)
GO:0005996	monosaccharide metabolic process	0.76	>=0.20	C1orf51 (2.5)	PPM1M (2.4)	KY (2.3)	LYPLAL1 (2.2)	ENSG00000227143 (2.2)	PHF7 (2.2)	DHODH (2.1)	KDM4C (2.1)	H6PD (1.7)	TWF2 (1.6)
ENSG00000130164	LDLR PPI subnetwork	0.76	>=0.20	STAB1 (3.7)	SSR2 (2.7)	MIA3 (2.5)	GLT8D1 (2.4)	TFG (2.4)	HTT (2.3)	IQCH (2.1)	TMEM204 (2.0)	DNAJC27 (2.0)	ITGB5 (1.9)
ENSG00000093217	XYLB PPI subnetwork	0.76	>=0.20	SCNM1 (3.5)	ST7L (3.2)	UMPS (3.0)	DHODH (2.8)	THADA (2.6)	ATAD2B (2.5)	EIF3M (2.4)	PDE12 (2.4)	TOMM70A (2.3)	GNL3 (2.3)
GO:0060193	positive regulation of lipase activity	0.76	>=0.20	DNAJC27 (3.3)	DNAH12 (3.0)	DNAJC27-AS1 (2.9)	C4orf44 (2.6)	KALRN (2.3)	ROBO2 (2.2)	ENSG00000228536 (2.1)	FAM63A (1.9)	ENSG00000238018 (1.9)	GLYCTK-AS1 (1.9)
ENSG00000204983	PRSS1 PPI subnetwork	0.76	>=0.20	ITIH4 (6.4)	ITIH3 (6.1)	ITIH1 (5.2)	AGXT (4.2)	ANXA9 (3.8)	TMEM45A (3.4)	PITX1 (2.9)	GLYCTK (2.7)	LTBP1 (2.2)	RREB1 (1.9)
ENSG00000188994	ZNF292 PPI subnetwork	0.76	>=0.20	ITIH4 (6.5)	ITIH3 (6.1)	ITIH1 (5.0)	AGXT (4.2)	ANXA9 (4.0)	TMEM45A (3.1)	PITX1 (2.9)	GLYCTK (2.7)	LTBP1 (2.2)	RREB1 (1.8)
GO:0060968	regulation of gene silencing	0.76	>=0.20	C4orf10 (3.8)	TLK2 (2.5)	ENSG00000250748 (2.4)	GABPB2 (2.1)	PDE12 (2.0)	ENSG00000254349 (1.9)	CEP63 (1.8)	ENSG00000247225 (1.7)	TBC1D23 (1.7)	LNP1 (1.6)
GO:0016746	transferase activity, transferring acyl groups	0.76	>=0.20	C2orf44 (2.9)	GLYCTK (2.7)	ANXA9 (2.4)	AIG1 (2.3)	GPR128 (2.3)	TARS2 (2.2)	FAM63A (2.2)	ERI1 (2.1)	DHODH (2.1)	APH1A (2.0)
ENSG00000069869	NEDD4 PPI subnetwork	0.76	>=0.20	FAM63A (2.9)	SLC22A18AS (2.6)	MOV10 (2.4)	SPSB1 (2.4)	VPS72 (2.4)	ARF4 (2.3)	GOLPH3L (2.1)	CTSS (2.1)	NCOA1 (2.0)	STAU2 (1.8)
MP:0004047	abnormal milk composition	0.76	>=0.20	HHIPL2 (4.5)	EPHB1 (2.6)	CD248 (2.5)	CLDN3 (2.4)	CRISPLD2 (2.3)	ENSG00000225028 (2.1)	GNRH1 (2.1)	GPR128 (1.8)	SCNM1 (1.7)	ENSG00000237781 (1.6)
GO:0002381	immunoglobulin production involved in immunoglobulin mediated immune response	0.76	>=0.20	ENSG00000237781 (2.0)	ARHGEF3 (2.0)	BCL2L11 (2.0)	ENSG00000215231 (1.9)	ENSG00000253251 (1.9)	ENSG00000228536 (1.8)	HORMAD1 (1.7)	C2orf44 (1.7)	GOLPH3L (1.6)	ENSG00000248843 (1.6)
GO:0016747	transferase activity, transferring acyl groups other than amino-acyl groups	0.76	>=0.20	GLYCTK (3.0)	C2orf44 (2.9)	TARS2 (2.6)	WDR82 (2.5)	ERI1 (2.5)	GPR128 (2.4)	AIG1 (2.4)	FAM63A (2.3)	KCTD9 (2.1)	TLK2 (2.1)
ENSG00000072849	DERL2 PPI subnetwork	0.76	>=0.20	SSR2 (4.8)	MIA3 (3.3)	BRMS1 (2.8)	CEP63 (2.4)	ARF4 (2.1)	FAM116A (2.1)	ENSG00000248003 (2.0)	TFG (1.9)	C20orf72 (1.8)	ITIH4 (1.7)
ENSG00000054611	TBC1D22A PPI subnetwork	0.76	>=0.20	SSR2 (4.6)	ARF4 (4.0)	MIA3 (2.7)	SPCS1 (2.7)	HHIPL2 (2.6)	TFG (2.6)	ENSG00000227143 (2.6)	GLT8D1 (2.4)	ST7L (2.2)	SLC29A2 (2.1)
ENSG00000205542	TMSB4X PPI subnetwork	0.76	>=0.20	LMCD1 (3.2)	KALRN (2.5)	KLHL29 (2.3)	TNNC1 (2.2)	TGFB2 (2.2)	FILIP1L (2.2)	RHOC (2.1)	DNAJC27-AS1 (2.1)	COL8A1 (2.0)	ENSG00000229619 (2.0)
ENSG00000144580	RQCD1 PPI subnetwork	0.76	>=0.20	CAPZA1 (2.8)	MCM4 (2.7)	UHRF1 (2.5)	COL24A1 (2.2)	SMURF2 (2.0)	C18orf10 (2.0)	PASK (1.9)	CENPK (1.9)	PPWD1 (1.9)	TLK2 (1.7)
ENSG00000164077	MON1A PPI subnetwork	0.76	>=0.20	RIT1 (2.8)	BAP1 (2.7)	AAGAB (2.5)	HTT (2.4)	ADD1 (2.4)	STAU2 (2.3)	FAM63A (2.2)	NISCH (1.9)	TOMM70A (1.9)	TARS2 (1.9)
ENSG00000198641	ENSG00000198641 PPI subnetwork	0.76	>=0.20	SSR2 (4.7)	MIA3 (3.2)	SPCS1 (2.9)	CERS2 (2.7)	ARF4 (2.5)	APH1A (2.2)	ENSG00000227143 (2.2)	B3GNT1 (1.9)	ST7L (1.8)	GLT8D1 (1.8)
GO:0009156	ribonucleoside monophosphate biosynthetic process	0.76	>=0.20	ENSG00000237781 (3.2)	DLEU1 (2.7)	DHODH (2.5)	TELO2 (2.3)	C3orf26 (2.2)	KY (2.2)	UMPS (1.9)	ADCY3 (1.8)	PCBD2 (1.8)	LYSMD4 (1.8)
GO:0009607	response to biotic stimulus	0.76	>=0.20	ENSG00000223561 (3.4)	PNPT1 (2.8)	MOV10 (2.8)	CEBPD (2.5)	GPR128 (2.4)	ENSG00000237781 (2.2)	CTSS (2.1)	KIAA0146 (2.0)	AIDA (1.8)	NFKBIA (1.7)
ENSG00000065534	MYLK PPI subnetwork	0.76	>=0.20	TNNC1 (4.2)	ENSG00000229619 (2.5)	ERC2 (2.5)	ZFP36L2 (2.2)	LNP1 (2.0)	KY (1.9)	FHOD3 (1.9)	SEMA6C (1.8)	CAPZA1 (1.7)	MOV10 (1.7)
GO:0007140	male meiosis	0.76	>=0.20	PHF7 (4.3)	GRK4 (4.0)	HORMAD1 (3.9)	ZNF438 (2.5)	DNAH12 (2.3)	IQCH (2.0)	COL24A1 (1.9)	DNAJC27-AS1 (1.6)	C1orf51 (1.5)	WT1 (1.3)
ENSG00000124207	CSE1L PPI subnetwork	0.76	>=0.20	TOMM70A (4.2)	ARF4 (2.9)	BROX (2.6)	RBBP5 (2.5)	HTT (2.4)	AAGAB (2.3)	TFG (2.2)	WDR82 (2.1)	THADA (2.1)	PNPT1 (2.0)
MP:0004770	abnormal synaptic vesicle recycling	0.76	>=0.20	ERC2 (3.3)	CNTN2 (2.8)	NISCH (2.6)	EFR3B (2.5)	ENSG00000249082 (2.4)	RIN1 (2.3)	TMCC2 (2.0)	SLC29A2 (1.9)	KALRN (1.9)	ENSG00000228536 (1.9)
ENSG00000064547	LPAR2 PPI subnetwork	0.76	>=0.20	MEF2A (2.6)	COL24A1 (2.5)	PBRM1 (2.3)	NCOA1 (2.3)	THADA (2.1)	KDM4C (2.1)	ENSG00000244535 (2.0)	MOV10 (2.0)	KIAA1328 (2.0)	PKDCC (1.8)
GO:0051091	positive regulation of sequence-specific DNA binding transcription factor activity	0.76	>=0.20	ENSG00000248003 (3.2)	UBXN2A (2.9)	PPM1M (2.9)	ZNF438 (2.6)	KIAA1328 (2.4)	ABI3BP (2.3)	ARNT (2.0)	C1orf51 (1.9)	MCC (1.8)	CLEC16A (1.8)
MP:0002432	abnormal CD4-positive T cell morphology	0.76	>=0.20	TNFAIP8L2 (3.2)	ENSG00000233147 (2.7)	ENSG00000248840 (2.5)	RGS12 (2.3)	AIG1 (1.9)	BCL2 (1.8)	ADAMTSL4 (1.7)	ARHGEF2 (1.6)	ALX4 (1.5)	MCC (1.4)
GO:0051004	regulation of lipoprotein lipase activity	0.76	>=0.20	ITIH4 (2.5)	AIDA (2.3)	PPM1J (2.2)	KDM4C (2.0)	DNAJC27 (2.0)	HMCN2 (2.0)	ITIH3 (1.9)	ENSG00000223561 (1.9)	IFT140 (1.7)	ADAMTSL4 (1.7)
GO:0006090	pyruvate metabolic process	0.76	>=0.20	SLC22A18AS (2.9)	ENSG00000232445 (2.6)	LYPLAL1 (2.6)	ENSG00000227143 (2.2)	ENSG00000177133 (2.2)	C1orf51 (2.2)	EFR3B (2.1)	SPATA12 (2.0)	ENSG00000247225 (1.8)	GRK4 (1.8)
GO:0048194	Golgi vesicle budding	0.76	>=0.20	ARF4 (5.7)	TFG (5.2)	GOLPH3L (4.9)	MIA3 (4.6)	SSR2 (4.3)	TBC1D23 (3.9)	GLT8D1 (3.6)	ANAPC13 (2.8)	LYSMD1 (2.6)	LNP1 (2.4)
GO:0046474	glycerophospholipid biosynthetic process	0.76	>=0.20	C1orf56 (3.0)	ENSG00000254560 (3.0)	ST7L (2.9)	AIG1 (2.6)	CERS2 (2.5)	APH1A (2.4)	B3GNT1 (2.3)	GABPB2 (2.2)	STAU2 (2.2)	SPCS1 (2.1)
KEGG_VEGF_SIGNALING_PATHWAY	KEGG_VEGF_SIGNALING_PATHWAY	0.76	>=0.20	CDC42SE1 (3.5)	RHOC (3.2)	PPM1J (2.9)	APH1A (2.6)	TWF2 (2.6)	NT5DC2 (2.3)	DNAJC27-AS1 (2.2)	ADD1 (2.0)	CAPZA1 (1.9)	GPR128 (1.9)
ENSG00000172137	CALB2 PPI subnetwork	0.76	>=0.20	CNTN2 (3.7)	RNF112 (3.6)	ERC2 (3.4)	SYT11 (3.3)	MLLT11 (3.0)	C1orf51 (2.9)	CA14 (2.9)	BNIPL (2.6)	CSRP2 (2.5)	ENSG00000232445 (2.1)
GO:0007094	mitotic cell cycle spindle assembly checkpoint	0.77	>=0.20	LYSMD4 (2.6)	C18orf10 (2.6)	KCTD9 (2.5)	DLEU1 (2.4)	CATSPER3 (2.3)	PPWD1 (2.2)	PRUNE (2.1)	GLT8D1 (2.1)	ENSG00000227143 (2.1)	CDCA2 (2.0)
MP:0000708	thymus hyperplasia	0.77	>=0.20	BCL2L11 (3.1)	NUAK2 (2.8)	LNP1 (2.7)	GABPB2 (2.1)	ARHGEF3 (2.1)	CTSS (2.0)	ENSG00000248840 (1.9)	WDR82 (1.9)	ENSG00000249082 (1.8)	ENSG00000253251 (1.7)
GO:0006004	fucose metabolic process	0.77	>=0.20	ENSG00000254560 (2.6)	ST7L (2.3)	MFSD10 (2.0)	ENSG00000249082 (1.9)	C1orf56 (1.9)	ANAPC13 (1.8)	ENSG00000254349 (1.8)	AIG1 (1.6)	PCBD2 (1.6)	ENSG00000215231 (1.6)
GO:0042147	retrograde transport, endosome to Golgi	0.77	>=0.20	BROX (3.8)	LYSMD4 (3.6)	TBC1D23 (2.9)	SMEK2 (2.7)	DSTYK (2.7)	ENSG00000254349 (2.2)	RABL5 (2.2)	AIDA (2.2)	C5orf44 (1.9)	CAPZA1 (1.7)
ENSG00000198918	RPL39 PPI subnetwork	0.77	>=0.20	EIF3M (3.4)	PTRHD1 (3.2)	ENSG00000237887 (2.7)	ENSG00000244535 (2.1)	PDE12 (1.8)	ZNF717 (1.6)	KDM4C (1.6)	ENSG00000224186 (1.5)	IQCH (1.5)	ATAD2B (1.5)
ENSG00000165219	GAPVD1 PPI subnetwork	0.77	>=0.20	NISCH (2.8)	TELO2 (2.5)	HTT (2.5)	SHKBP1 (2.4)	BROX (2.3)	UBQLN4 (2.3)	KY (2.1)	GLYCTK-AS1 (2.0)	ARNT (1.9)	B4GALNT3 (1.9)
MP:0008498	decreased IgG3 level	0.77	>=0.20	TNFAIP8L2 (3.4)	CTSS (3.2)	NFKBIA (3.0)	NUAK2 (2.0)	C1orf54 (1.8)	DMRT2 (1.8)	PASK (1.6)	CLEC16A (1.3)	ARHGEF2 (1.3)	PPM1M (1.2)
ENSG00000003400	CASP10 PPI subnetwork	0.77	>=0.20	PRRG4 (4.1)	BCL2L11 (3.5)	MAP2K4 (2.9)	NUAK2 (2.5)	AAGAB (2.0)	ERI1 (1.9)	C1orf56 (1.8)	MCC (1.8)	CDC42SE1 (1.7)	PBRM1 (1.7)
ENSG00000147383	NSDHL PPI subnetwork	0.77	>=0.20	SLC29A2 (3.4)	ENSA (2.5)	KCTD9 (2.1)	C2orf44 (1.7)	CERS2 (1.7)	MCM4 (1.6)	ERI1 (1.6)	UHRF1 (1.6)	ENSG00000215231 (1.5)	TMCC2 (1.4)
ENSG00000175203	DCTN2 PPI subnetwork	0.77	>=0.20	MLLT11 (3.8)	SPTBN1 (3.6)	NISCH (3.1)	BROX (2.7)	ADD1 (2.6)	UBXN2A (2.4)	C18orf10 (2.4)	STAU2 (2.3)	PBRM1 (2.3)	WT1 (2.3)
MP:0008496	decreased IgG2a level	0.77	>=0.20	NFKBIA (3.9)	NUAK2 (3.1)	CTSS (2.9)	BCL2L11 (2.8)	MCL1 (1.9)	PASK (1.9)	CRIM1 (1.8)	TNFAIP8L2 (1.6)	BCL2 (1.5)	ENSG00000237781 (1.5)
ENSG00000120063	GNA13 PPI subnetwork	0.77	>=0.20	CDC42SE1 (3.4)	RHOC (3.1)	WDR82 (3.1)	PRUNE (2.2)	NISCH (2.2)	FAM63A (2.1)	C18orf10 (2.1)	GRK4 (2.0)	ARF4 (2.0)	DOCK5 (1.9)
ENSG00000074319	TSG101 PPI subnetwork	0.77	>=0.20	KCTD9 (2.8)	WBSCR27 (2.3)	DOCK5 (2.0)	C18orf10 (2.0)	MCL1 (1.9)	NCOA1 (1.8)	SHKBP1 (1.8)	MEF2A (1.8)	BRMS1 (1.8)	HTT (1.7)
GO:0006968	cellular defense response	0.77	>=0.20	DNAH12 (2.4)	ENSG00000215231 (2.2)	ENSG00000247225 (2.2)	TNFAIP8L2 (2.1)	ENSG00000258066 (1.8)	ENSG00000250748 (1.7)	ARHGEF3 (1.7)	ENSG00000243224 (1.6)	ENSG00000244535 (1.6)	ENSG00000237781 (1.6)
ENSG00000033050	ABCF2 PPI subnetwork	0.77	>=0.20	GNL3 (3.3)	BRMS1 (2.7)	NOP14 (2.6)	MRPS21 (2.4)	NIT2 (2.3)	PDE12 (2.2)	EIF3M (2.1)	UBE2V2 (2.1)	TOMM70A (2.1)	CEP63 (2.1)
GO:0016836	hydro-lyase activity	0.77	>=0.20	TMCC2 (3.3)	KDM4C (3.2)	DHODH (2.6)	AIG1 (2.6)	LYPLAL1 (2.2)	SLC22A18AS (2.1)	ENSG00000249082 (2.0)	NIT2 (1.9)	DLEU1 (1.9)	MIA3 (1.8)
GO:0008028	monocarboxylic acid transmembrane transporter activity	0.77	>=0.20	CA14 (3.4)	ENSG00000258066 (3.2)	HHIPL2 (3.0)	AIG1 (2.6)	LYSMD1 (2.6)	CERS2 (2.5)	SLC22A18AS (2.4)	APH1A (2.4)	GLYCTK (2.4)	H6PD (1.9)
ENSG00000055957	ITIH1 PPI subnetwork	0.77	>=0.20	ITIH4 (6.0)	ITIH3 (5.7)	ITIH1 (5.1)	ANXA9 (4.1)	AGXT (3.6)	TMEM45A (3.3)	PITX1 (2.9)	GLYCTK (2.5)	LTBP1 (2.2)	RREB1 (2.0)
ENSG00000149428	HYOU1 PPI subnetwork	0.77	>=0.20	SSR2 (4.2)	B3GNT1 (3.6)	APH1A (2.8)	GLT8D1 (2.6)	DSTYK (2.3)	MIA3 (2.2)	ARF4 (2.1)	SYT11 (2.0)	CRIM1 (1.9)	ENSG00000253251 (1.9)
REACTOME_DEFENSINS	REACTOME_DEFENSINS	0.77	>=0.20	ENSG00000223561 (4.1)	TNFAIP8L2 (3.2)	KY (2.5)	ENSG00000247225 (2.5)	CTSS (1.9)	PHF7 (1.5)	GABPB2 (1.5)	ENSG00000250748 (1.4)	FAM177B (1.4)	CLDN3 (1.4)
ENSG00000065135	GNAI3 PPI subnetwork	0.77	>=0.20	ADCY3 (3.0)	CERS2 (2.9)	LNP1 (2.6)	TMEM204 (2.6)	TNFAIP8L2 (2.3)	CTSS (2.2)	MEF2A (2.2)	PPM1M (2.1)	DNAJC27 (2.1)	CNTN2 (2.0)
MP:0006387	abnormal T cell number	0.77	>=0.20	CTSS (3.7)	NFKBIA (2.9)	MCL1 (2.7)	CTSK (2.6)	ARHGEF2 (2.5)	ANXA9 (2.4)	ZFP36L2 (2.2)	FAM63A (2.0)	HTT (2.0)	KIAA0146 (2.0)
ENSG00000185621	LMLN PPI subnetwork	0.77	>=0.20	ERI1 (3.7)	AIDA (2.1)	PRUNE (1.9)	CENPO (1.9)	SLMAP (1.8)	LYSMD1 (1.8)	RREB1 (1.7)	CLEC16A (1.7)	ENSG00000248843 (1.7)	KCTD9 (1.6)
GO:0015026	coreceptor activity	0.77	>=0.20	C1orf54 (3.2)	TMEM204 (3.1)	SEMA3G (3.0)	B3GNT1 (2.7)	TNFAIP8L2 (2.3)	STAB1 (2.0)	PASK (1.7)	DLEU1 (1.7)	MFAP4 (1.7)	PKDCC (1.6)
ENSG00000181929	PRKAG1 PPI subnetwork	0.77	>=0.20	SLMAP (2.6)	DMRT2 (2.1)	DNAJC27 (1.9)	AGXT (1.9)	CRIM1 (1.8)	CSRP2 (1.8)	ENSG00000177133 (1.7)	SEMA3G (1.6)	HMCN2 (1.5)	KY (1.5)
ENSG00000136152	COG3 PPI subnetwork	0.77	>=0.20	TFG (5.6)	GOLPH3L (4.3)	TBC1D23 (4.1)	KDM4C (4.0)	ARF4 (4.0)	MIA3 (3.7)	SSR2 (3.1)	GLT8D1 (2.9)	RBBP5 (2.8)	C5orf44 (2.2)
ENSG00000055208	TAB2 PPI subnetwork	0.77	>=0.20	PNPT1 (3.5)	UBXN2A (2.9)	HTT (2.7)	GOLPH3L (2.4)	ARF4 (2.3)	SPTBN1 (2.2)	DNAJC27 (2.0)	RBBP5 (2.0)	MOV10 (2.0)	YTHDC2 (1.9)
ENSG00000110436	SLC1A2 PPI subnetwork	0.77	>=0.20	CNTN2 (3.8)	CA14 (3.4)	ERC2 (3.4)	SYT11 (3.0)	RNF112 (2.8)	CSRP2 (2.7)	MLLT11 (2.6)	C1orf51 (2.6)	C18orf10 (2.4)	LIMK1 (2.3)
ENSG00000081189	MEF2C PPI subnetwork	0.77	>=0.20	ARNT (3.4)	ENSG00000225028 (2.6)	ENSG00000248840 (2.4)	PBRM1 (2.3)	PPM1M (2.3)	MCC (2.2)	BUB1B (2.2)	RPRD2 (2.1)	PKDCC (2.1)	ENSA (2.1)
ENSG00000167283	ATP5L PPI subnetwork	0.77	>=0.20	MRPS21 (3.9)	SPCS1 (2.8)	ANAPC13 (2.6)	C3orf78 (2.6)	DLEU1 (2.6)	DNAJC27 (2.2)	SLMAP (2.0)	ENSG00000244535 (1.9)	TOMM70A (1.7)	WDR82 (1.7)
GO:0046651	lymphocyte proliferation	0.77	>=0.20	BCL2L11 (2.9)	ENSG00000237781 (2.8)	BCL2 (2.7)	C1orf54 (2.3)	ENSG00000223842 (2.3)	PRRG4 (2.0)	C2orf54 (2.0)	TNFAIP8L2 (1.9)	DNAJC27-AS1 (1.8)	ACTRT2 (1.7)
GO:0031343	positive regulation of cell killing	0.77	>=0.20	ENSG00000233147 (3.7)	DNAJC27-AS1 (2.5)	ENSG00000249082 (2.3)	ENSG00000244535 (2.2)	ENSG00000215231 (2.2)	ENSG00000227143 (2.1)	ENSG00000228536 (2.0)	HMCN2 (1.9)	ENSG00000243224 (1.8)	ARHGEF3 (1.8)
GO:0007422	peripheral nervous system development	0.77	>=0.20	ENSG00000238018 (3.9)	PPM1J (3.0)	ENSG00000237887 (2.5)	GNRH1 (2.4)	HORMAD1 (2.3)	SLC22A18AS (2.2)	ENSG00000233147 (2.2)	DNAJC27-AS1 (2.2)	ENSG00000249082 (2.2)	CNTN2 (2.1)
MP:0002428	abnormal semicircular canal morphology	0.77	>=0.20	BMP4 (4.0)	BMP7 (3.8)	EMID2 (3.6)	DMRT2 (3.4)	EPHB1 (3.0)	WNT5A (3.0)	ALX4 (2.4)	PITX1 (2.3)	COL8A1 (2.2)	BCL2L11 (2.1)
GO:0017156	calcium ion-dependent exocytosis	0.77	>=0.20	ACTRT2 (3.3)	ERC2 (3.0)	WBSCR28 (3.0)	ENSG00000258066 (2.9)	ENSG00000232445 (2.7)	ST7L (2.6)	HMCN2 (2.4)	ENSG00000228536 (2.4)	ENSG00000250748 (2.2)	RABL5 (2.0)
KEGG_VIRAL_MYOCARDITIS	KEGG_VIRAL_MYOCARDITIS	0.77	>=0.20	CTSS (4.2)	TNNC1 (4.2)	ENSG00000232445 (2.3)	TNFAIP8L2 (2.2)	FBLN2 (2.2)	ENSG00000238018 (1.8)	FHOD3 (1.7)	HTT (1.7)	LMCD1 (1.6)	C1orf54 (1.5)
ENSG00000086205	FOLH1 PPI subnetwork	0.77	>=0.20	ENSG00000253251 (2.8)	AIG1 (2.6)	B4GALNT3 (2.4)	ABHD11 (2.3)	NIT2 (2.3)	PHF7 (2.2)	ENSG00000232445 (2.0)	LYPLAL1 (1.8)	PNPT1 (1.8)	TOMM70A (1.7)
GO:0060284	regulation of cell development	0.77	>=0.20	ENSG00000238018 (2.8)	LIMK1 (2.7)	CNTN2 (2.7)	HMGA2 (2.7)	EPHB1 (2.5)	RGS12 (2.4)	EBF2 (2.2)	MLLT11 (2.2)	UBQLN4 (2.0)	RIN1 (2.0)
ENSG00000102158	MAGT1 PPI subnetwork	0.77	>=0.20	SPCS1 (4.8)	ST7L (4.2)	SSR2 (4.0)	CERS2 (3.5)	GLT8D1 (3.2)	SLC29A2 (2.6)	MIA3 (2.3)	MFSD10 (2.2)	ANAPC13 (2.0)	ARF4 (1.8)
ENSG00000110944	IL23A PPI subnetwork	0.77	>=0.20	TNFAIP8L2 (3.4)	ABI3BP (3.0)	H6PD (2.3)	BCL2 (2.2)	CRISPLD2 (2.1)	NFKBIA (2.1)	EFEMP1 (2.1)	TMEM45A (1.8)	PRRG4 (1.8)	ADAMTSL4 (1.7)
ENSG00000177156	TALDO1 PPI subnetwork	0.77	>=0.20	DLEU1 (2.8)	EIF3M (2.7)	ECM1 (2.5)	TWF2 (1.8)	DSTYK (1.8)	ARF4 (1.7)	C18orf10 (1.6)	PRRG4 (1.6)	SSR2 (1.6)	ALX4 (1.6)
ENSG00000108528	SLC25A11 PPI subnetwork	0.77	>=0.20	ST7L (4.0)	TARS2 (3.4)	GOLPH3L (2.8)	BROX (2.5)	IQCH (2.3)	SEMA3G (2.1)	PRUNE (2.0)	STAB1 (1.9)	RBBP5 (1.9)	CERS2 (1.9)
GO:0009168	purine ribonucleoside monophosphate biosynthetic process	0.77	>=0.20	ENSG00000237781 (3.7)	DLEU1 (2.7)	KY (2.4)	DHODH (2.4)	UMPS (2.0)	TELO2 (1.9)	C3orf26 (1.9)	ADCY3 (1.9)	PPM1M (1.8)	HHIPL2 (1.8)
GO:0009127	purine nucleoside monophosphate biosynthetic process	0.77	>=0.20	ENSG00000237781 (3.7)	DLEU1 (2.7)	KY (2.4)	DHODH (2.4)	UMPS (2.0)	TELO2 (1.9)	C3orf26 (1.9)	ADCY3 (1.9)	PPM1M (1.8)	HHIPL2 (1.8)
ENSG00000171848	RRM2 PPI subnetwork	0.77	>=0.20	BROX (3.0)	UHRF1 (2.9)	BUB1B (2.8)	CENPK (2.8)	C5orf44 (2.4)	KCTD9 (2.3)	ANP32E (2.2)	CDCA2 (2.2)	GOLPH3L (2.2)	SYT11 (1.9)
ENSG00000108294	PSMB3 PPI subnetwork	0.77	>=0.20	NIT2 (3.3)	SCNM1 (3.2)	RIT1 (3.2)	C5orf44 (3.0)	MLLT11 (2.5)	BRMS1 (2.3)	ANP32E (2.3)	EIF3M (2.2)	TWF2 (2.2)	GOLPH3L (2.2)
GO:0046933	hydrogen ion transporting ATP synthase activity, rotational mechanism	0.77	>=0.20	SPCS1 (3.1)	DNAJC27 (2.5)	B3GNT1 (2.4)	LYSMD1 (2.3)	TRIM23 (2.3)	DMRT2 (2.2)	CATSPER3 (2.1)	ST7L (2.1)	ENSG00000177133 (2.0)	DSTYK (1.9)
MP:0003308	abnormal cochlear sensory epithelium morphology	0.77	>=0.20	BMP7 (3.9)	EPHB1 (3.9)	MCC (3.0)	STAB1 (3.0)	BMP4 (2.8)	EMID2 (2.5)	CRIM1 (2.2)	ABI3BP (2.1)	ITGB5 (2.1)	GNRH1 (2.1)
REACTOME_FACILITATIVE_NA:INDEPENDENT_GLUCOSE_TRANSPORTERS	REACTOME_FACILITATIVE_NA:INDEPENDENT_GLUCOSE_TRANSPORTERS	0.77	>=0.20	BMP7 (3.4)	TMEM45A (2.4)	ZNF717 (2.3)	CA14 (1.9)	BMP5 (1.9)	FAM177B (1.9)	GRK4 (1.8)	ENSG00000177133 (1.8)	LYSMD4 (1.8)	C1orf51 (1.7)
GO:0004860	protein kinase inhibitor activity	0.77	>=0.20	BCL2L11 (3.0)	PDE12 (2.6)	MCL1 (2.4)	ENSG00000248840 (2.2)	SPSB1 (2.2)	ZNF438 (2.1)	LYSMD1 (2.0)	ADAMTSL4 (1.9)	ARF4 (1.8)	ENSG00000229619 (1.7)
GO:0043094	cellular metabolic compound salvage	0.77	>=0.20	LNP1 (2.9)	ENSG00000225028 (2.4)	LYPLAL1 (2.3)	DHODH (2.2)	ENSG00000232445 (2.2)	ENSG00000237781 (1.9)	ABHD11 (1.9)	TWF2 (1.9)	C18orf10 (1.9)	SLC22A18AS (1.9)
GO:0001012	RNA polymerase II regulatory region DNA binding	0.77	>=0.20	HAND2 (5.4)	ENSG00000177133 (2.6)	ENSG00000238018 (2.5)	FHOD3 (2.4)	FBLN2 (2.4)	RREB1 (2.4)	BNIPL (2.2)	TMCC2 (2.1)	ENSG00000228536 (2.0)	ENSG00000247225 (2.0)
ENSG00000078043	PIAS2 PPI subnetwork	0.77	>=0.20	FAM63A (2.6)	PIP5K1A (2.6)	PRUNE (2.3)	SPSB1 (2.2)	DSTYK (2.2)	YTHDC2 (2.1)	CEBPD (2.0)	MOV10 (1.9)	SMAD3 (1.9)	LIMK1 (1.8)
ENSG00000110321	EIF4G2 PPI subnetwork	0.77	>=0.20	UBE2V2 (3.5)	MCL1 (3.3)	CCDC66 (2.6)	UMPS (2.5)	GNL3 (2.5)	ARF4 (2.4)	STAB1 (2.4)	C5orf44 (2.4)	CAPZA1 (2.3)	CATSPER3 (2.3)
ENSG00000110330	BIRC2 PPI subnetwork	0.77	>=0.20	H6PD (3.1)	KIAA0947 (2.5)	HTT (2.3)	ZNF717 (2.3)	BROX (2.2)	NUAK2 (2.1)	TBC1D23 (2.0)	DSTYK (2.0)	BCL2L11 (1.8)	TFG (1.8)
MP:0004939	abnormal B cell morphology	0.77	>=0.20	EBF2 (2.3)	CTSS (2.3)	NFKBIA (2.2)	AIDA (2.1)	MEF2A (2.0)	BCL2L11 (2.0)	WT1-AS (1.8)	C1orf54 (1.8)	CD248 (1.7)	CLEC16A (1.7)
GO:0002367	cytokine production involved in immune response	0.77	>=0.20	ENSG00000248003 (3.0)	BCL2L11 (2.5)	ENSG00000228536 (2.4)	STAB1 (2.2)	ENSG00000237781 (2.0)	NEK4 (1.8)	ENSG00000250748 (1.8)	KCTD9 (1.7)	ENSG00000215231 (1.7)	ENSG00000229619 (1.7)
MP:0002730	head shaking	0.77	>=0.20	EPHB1 (2.8)	NUAK2 (2.6)	STAU2 (2.3)	ZNF438 (2.2)	RGS12 (2.2)	PPM1J (2.1)	ADAMTS6 (2.0)	SEMA6C (1.9)	PRKCE (1.9)	LYSMD1 (1.8)
ENSG00000106462	EZH2 PPI subnetwork	0.77	>=0.20	PBRM1 (3.0)	MOV10 (2.8)	NISCH (2.4)	ENSG00000254349 (2.4)	RGS12 (2.3)	RREB1 (2.3)	COL24A1 (2.0)	BCL2L11 (1.9)	CCDC66 (1.9)	SETDB1 (1.9)
ENSG00000111605	CPSF6 PPI subnetwork	0.77	>=0.20	TFG (3.1)	CEP63 (3.0)	SLMAP (2.7)	EPHB1 (2.4)	PBRM1 (2.3)	KIAA0907 (2.2)	ABI3BP (2.0)	FILIP1L (2.0)	ENSG00000254560 (1.9)	ENSG00000253251 (1.9)
MP:0002666	increased circulating aldosterone level	0.77	>=0.20	SLC22A18AS (4.5)	CLDN3 (3.8)	TCF21 (3.4)	EFEMP1 (2.9)	CLDN4 (2.8)	GPR128 (2.7)	ADAMTS16 (2.4)	RXFP2 (2.4)	BCL2 (2.2)	B4GALNT3 (2.0)
GO:0051183	vitamin transporter activity	0.77	>=0.20	GLYCTK (3.5)	CERS2 (3.1)	ENSG00000177133 (2.8)	ITIH1 (2.7)	C1orf51 (2.5)	ITIH3 (2.3)	SLC29A2 (2.1)	DHODH (1.9)	ITIH4 (1.9)	HHIPL2 (1.8)
ENSG00000164399	IL3 PPI subnetwork	0.77	>=0.20	TNFAIP8L2 (3.9)	ABI3BP (2.5)	EFEMP1 (2.3)	BCL2 (2.3)	H6PD (2.2)	CRISPLD2 (2.1)	KIAA0947 (2.1)	PRRG4 (1.9)	ENSG00000248840 (1.8)	WBSCR28 (1.8)
GO:0051707	response to other organism	0.77	>=0.20	ENSG00000223561 (3.3)	MOV10 (2.9)	PNPT1 (2.7)	CEBPD (2.7)	GPR128 (2.5)	ENSG00000237781 (2.3)	CTSS (2.2)	AIDA (2.1)	KIAA0146 (2.0)	NFKBIA (1.7)
REACTOME_GPCR_LIGAND_BINDING	REACTOME_GPCR_LIGAND_BINDING	0.77	>=0.20	HMCN2 (2.7)	ENSG00000248843 (2.6)	TNFAIP8L2 (2.0)	CTSS (2.0)	ENSG00000244535 (1.9)	EMID2 (1.8)	GNRH1 (1.8)	WNT2B (1.8)	WBSCR28 (1.8)	C4orf44 (1.7)
ENSG00000134242	PTPN22 PPI subnetwork	0.77	>=0.20	TWF2 (3.2)	IQCH (2.9)	ENSG00000254349 (2.3)	UBXN2A (2.3)	CENPO (2.1)	CAPZA1 (2.1)	HTT (2.1)	PPM1M (2.0)	BCL2 (1.8)	WT1-AS (1.8)
ENSG00000107611	CUBN PPI subnetwork	0.77	>=0.20	ITIH1 (4.8)	ITIH3 (4.2)	ITIH4 (4.1)	AGXT (3.3)	GLYCTK (3.1)	MFAP4 (3.0)	ENSG00000177133 (2.5)	LYSMD4 (2.1)	ENSG00000238018 (1.6)	ENSG00000243224 (1.6)
GO:0016079	synaptic vesicle exocytosis	0.77	>=0.20	ENSA (3.7)	PRKCE (2.8)	RNF112 (2.6)	ERC2 (2.4)	WBSCR27 (2.4)	EFR3B (2.2)	DNAH12 (2.2)	CNTN2 (2.1)	STAU2 (2.1)	MLLT11 (2.0)
KEGG_SPHINGOLIPID_METABOLISM	KEGG_SPHINGOLIPID_METABOLISM	0.77	>=0.20	ANXA9 (3.3)	CERS2 (2.6)	CRIM1 (2.5)	HAND2 (2.4)	H6PD (2.0)	WBSCR27 (1.9)	ENSG00000225028 (1.9)	B3GNT1 (1.9)	GLYCTK (1.9)	PKDCC (1.8)
GO:0010632	regulation of epithelial cell migration	0.77	>=0.20	ADAMTS6 (4.6)	ROBO2 (3.6)	ENSG00000228536 (3.5)	C4orf10 (3.3)	YTHDC2 (2.5)	LYPLAL1 (2.3)	ENSG00000254560 (2.0)	EFR3B (1.9)	FAM208A (1.9)	ACTRT2 (1.8)
MP:0000334	decreased granulocyte number	0.77	>=0.20	TNFAIP8L2 (3.4)	MFSD10 (2.9)	ARHGEF2 (2.9)	ENSG00000247225 (2.7)	DNAJC27-AS1 (2.0)	ZFP36L2 (1.9)	STAB1 (1.8)	MCC (1.8)	CEBPD (1.8)	ANAPC13 (1.8)
ENSG00000089818	NECAP1 PPI subnetwork	0.77	>=0.20	STAB1 (5.3)	NISCH (3.6)	ERC2 (2.6)	ADAMTSL4 (2.4)	ARNT (2.3)	ERI1 (2.2)	ATAD2B (2.2)	SLC22A18AS (2.1)	CAPZA1 (2.1)	CNTN2 (1.9)
MP:0001890	anencephaly	0.77	>=0.20	ENSG00000232445 (2.9)	PIP5K1A (2.3)	IL17RD (2.3)	BNIPL (2.2)	GNRH1 (2.1)	HORMAD1 (2.1)	CSRP2 (2.1)	FAM83B (2.0)	CA14 (2.0)	EBF2 (1.9)
GO:0005319	lipid transporter activity	0.77	>=0.20	ITIH3 (5.1)	ITIH1 (4.8)	GLYCTK (4.6)	AGXT (4.0)	GPR128 (3.8)	ITIH4 (3.8)	HMCN2 (2.4)	GRK4 (2.4)	H6PD (2.3)	LIMK1 (2.2)
GO:0000289	nuclear-transcribed mRNA poly(A) tail shortening	0.77	>=0.20	ENSG00000224186 (3.9)	FAM116A (3.0)	FAM208A (2.9)	SMEK2 (2.8)	SETDB1 (2.4)	KIAA0146 (2.0)	GOLPH3L (2.0)	ATAD2B (1.8)	ERI1 (1.7)	PHF7 (1.7)
ENSG00000073792	IGF2BP2 PPI subnetwork	0.77	>=0.20	CAPZA1 (3.4)	BROX (3.4)	ST7L (3.2)	RBBP5 (3.0)	ARF4 (2.9)	KIAA0907 (2.4)	ANP32E (2.4)	C1orf56 (2.3)	GOLPH3L (2.3)	UMPS (2.2)
REACTOME_CHEMOKINE_RECEPTORS_BIND_CHEMOKINES	REACTOME_CHEMOKINE_RECEPTORS_BIND_CHEMOKINES	0.77	>=0.20	NFKBIA (4.3)	C1orf54 (3.1)	NUAK2 (2.9)	ABI3BP (2.8)	CTSS (2.1)	ENSG00000244535 (2.0)	GPR128 (1.8)	ENSG00000215231 (1.8)	TNFAIP8L2 (1.8)	CEBPD (1.7)
GO:0021872	forebrain generation of neurons	0.77	>=0.20	ENSG00000225063 (3.3)	ENSG00000225028 (2.8)	ENSG00000248003 (2.7)	ENSG00000223842 (2.7)	ALX4 (2.6)	ENSG00000177133 (2.4)	C3orf78 (2.1)	ENSG00000258066 (2.1)	CA14 (2.0)	FAM208A (1.9)
MP:0001793	altered susceptibility to infection	0.77	>=0.20	PRKCE (2.3)	CRISPLD2 (2.2)	PRRG4 (2.1)	SYT11 (2.0)	BCL2 (1.8)	CTSS (1.6)	ENSG00000244535 (1.6)	DSTYK (1.5)	MFSD10 (1.5)	TNFAIP8L2 (1.5)
ENSG00000077549	CAPZB PPI subnetwork	0.77	>=0.20	TWF2 (2.9)	SHKBP1 (2.5)	EIF3M (2.3)	CD248 (2.2)	TNNC1 (2.0)	SPTBN1 (1.9)	FILIP1L (1.8)	RHOC (1.8)	CAPZA1 (1.8)	C18orf10 (1.8)
GO:0007292	female gamete generation	0.78	>=0.20	HORMAD1 (2.8)	GRK4 (2.5)	ENSG00000248003 (2.4)	DNAJC27-AS1 (2.3)	PHF7 (2.3)	C1orf51 (2.1)	TSSK1B (2.0)	DNAH12 (2.0)	LINC00312 (1.9)	B4GALNT3 (1.9)
ENSG00000107758	PPP3CB PPI subnetwork	0.78	>=0.20	SEMA6C (3.0)	SLMAP (2.7)	KALRN (2.5)	PRKCE (2.5)	LINC00312 (2.4)	ENSG00000229619 (2.4)	MEF2A (2.4)	DNAJC27 (2.3)	ELN (2.1)	EFR3B (2.0)
MP:0000031	abnormal cochlea morphology	0.78	>=0.20	BMP4 (4.9)	TGFB2 (4.0)	COL24A1 (3.7)	MCC (2.9)	ITGB5 (2.6)	WNT5A (2.6)	EPHB1 (2.6)	BMP5 (2.5)	CDH11 (2.3)	EMID2 (2.3)
ENSG00000108342	CSF3 PPI subnetwork	0.78	>=0.20	TNFAIP8L2 (3.6)	ABI3BP (3.1)	H6PD (2.5)	CRISPLD2 (2.4)	EFEMP1 (2.0)	BCL2 (1.9)	CEBPD (1.9)	TMEM45A (1.9)	ADAMTSL4 (1.8)	PRRG4 (1.8)
GO:0001764	neuron migration	0.78	>=0.20	CNTN2 (3.7)	ROBO2 (3.7)	ERC2 (2.9)	ENSG00000248840 (2.5)	SYT11 (2.2)	ADAMTS16 (1.9)	RNF112 (1.9)	ALX4 (1.9)	EBF2 (1.8)	FAM83B (1.8)
GO:0052548	regulation of endopeptidase activity	0.78	>=0.20	FAM83B (2.9)	ITIH4 (2.8)	ENSG00000253251 (2.8)	PRRG4 (2.2)	ECM1 (2.0)	ITIH3 (2.0)	ANXA9 (1.9)	TMEM45A (1.9)	ITIH1 (1.9)	H6PD (1.8)
GO:0030131	clathrin adaptor complex	0.78	>=0.20	ADD1 (3.3)	CAPZA1 (3.1)	SHKBP1 (3.1)	HTT (2.8)	ERI1 (2.6)	BROX (2.5)	C2orf44 (2.5)	TFG (2.4)	ENSG00000254349 (2.3)	TBC1D23 (2.2)
MP:0001613	abnormal vasodilation	0.78	>=0.20	CLDN3 (3.8)	SEMA3G (3.3)	TMEM204 (2.7)	STAB1 (2.6)	ADCY3 (2.6)	ENSG00000237781 (2.4)	CTSK (2.3)	CSRP2 (2.3)	THBS2 (2.3)	C1orf54 (2.1)
GO:0045182	translation regulator activity	0.78	>=0.20	HMGA2 (4.7)	PHF7 (3.0)	C1orf56 (2.7)	GRK4 (2.6)	SEMA6C (2.4)	WBSCR27 (2.1)	PCBD2 (2.1)	HORMAD1 (1.9)	BMP4 (1.9)	C2orf44 (1.8)
GO:0000097	sulfur amino acid biosynthetic process	0.78	>=0.20	LNP1 (4.1)	ENSG00000243224 (3.5)	LYPLAL1 (2.8)	KDM4C (2.5)	ENSG00000232445 (2.2)	ENSG00000223842 (2.1)	TARS2 (2.1)	KIAA0947 (1.9)	ENSG00000233147 (1.9)	ENSG00000225028 (1.8)
REACTOME_CELL:CELL_COMMUNICATION	REACTOME_CELL:CELL_COMMUNICATION	0.78	>=0.20	CLDN4 (6.0)	CLDN3 (5.5)	SEMA3G (3.6)	FAM83B (3.2)	RHOC (2.9)	WT1 (2.6)	DOCK5 (2.5)	RIN1 (2.4)	ABHD11 (2.4)	SPTBN1 (2.4)
GO:0032095	regulation of response to food	0.78	>=0.20	SLC22A18AS (3.2)	ENSG00000244535 (3.1)	C4orf44 (3.1)	HAND2 (2.4)	ENSG00000227143 (2.2)	IQCH (1.8)	HHIPL2 (1.8)	ENSG00000248843 (1.8)	CEP63 (1.7)	ENSG00000225028 (1.6)
GO:0019210	kinase inhibitor activity	0.78	>=0.20	BCL2L11 (3.0)	MCL1 (2.5)	PDE12 (2.4)	SPSB1 (2.3)	ENSG00000248840 (2.1)	ADAMTSL4 (2.1)	ZNF438 (2.0)	LYSMD1 (1.9)	MLLT11 (1.8)	ENSG00000229619 (1.8)
GO:0050771	negative regulation of axonogenesis	0.78	>=0.20	CNTN2 (3.2)	C1orf56 (3.1)	ERC2 (3.0)	AIG1 (2.6)	DSTYK (2.2)	RNF112 (2.0)	ENSG00000244535 (1.8)	ACTRT2 (1.8)	HMGA2 (1.8)	BNIPL (1.7)
ENSG00000215305	VPS16 PPI subnetwork	0.78	>=0.20	MAP2K4 (3.9)	AAGAB (3.4)	ENSA (3.2)	THADA (2.8)	STAU2 (2.8)	MRPS21 (2.7)	TARS2 (2.6)	LYSMD4 (2.3)	RIT1 (2.3)	BROX (2.2)
KEGG_PATHOGENIC_ESCHERICHIA_COLI_INFECTION	KEGG_PATHOGENIC_ESCHERICHIA_COLI_INFECTION	0.78	>=0.20	CDC42SE1 (5.3)	MLLT11 (3.6)	CLDN4 (3.4)	RHOC (3.4)	AIDA (2.8)	CAPZA1 (2.7)	FAM116A (2.7)	CLDN3 (2.6)	ARF4 (2.4)	ENSG00000254560 (2.3)
KEGG_REGULATION_OF_AUTOPHAGY	KEGG_REGULATION_OF_AUTOPHAGY	0.78	>=0.20	TRIM23 (3.5)	AAGAB (2.2)	BROX (2.0)	DNAJC27 (2.0)	RXFP2 (1.9)	ARHGEF3 (1.9)	ENSG00000237781 (1.8)	LYPLAL1 (1.7)	ENSG00000229619 (1.7)	NCOA1 (1.7)
GO:0021545	cranial nerve development	0.78	>=0.20	SEMA6C (3.1)	GLYCTK-AS1 (2.4)	HMGA2 (2.3)	AIG1 (2.3)	ENSG00000258066 (2.2)	C2orf44 (2.2)	DMRT2 (2.2)	SYT11 (2.1)	EMID2 (1.9)	DNAH12 (1.9)
MP:0000743	muscle spasm	0.78	>=0.20	ADAMTS16 (3.0)	EFR3B (2.9)	ABI3BP (2.8)	RNF112 (2.6)	EPHB1 (2.5)	B3GNT1 (2.4)	BNIPL (2.4)	ENSG00000248843 (2.3)	MLLT11 (2.2)	THBS2 (2.2)
ENSG00000213611	ENSG00000213611 PPI subnetwork	0.78	>=0.20	FAM63A (3.3)	PPM1J (3.0)	CERS2 (2.5)	ENSG00000233147 (2.5)	ENSA (2.3)	AIG1 (2.3)	AIDA (2.0)	NT5DC2 (1.9)	LNP1 (1.8)	GLYCTK-AS1 (1.8)
ENSG00000179841	AKAP5 PPI subnetwork	0.78	>=0.20	DNAJC27 (3.0)	SMAD3 (2.9)	KALRN (2.6)	RIN1 (2.3)	TBC1D23 (2.1)	C2orf54 (2.1)	CAPZA1 (2.1)	ARHGEF3 (2.1)	TOMM70A (2.0)	AIDA (2.0)
ENSG00000123358	NR4A1 PPI subnetwork	0.78	>=0.20	ZFP36L2 (3.0)	SMAD3 (3.0)	MAP2K4 (2.7)	UBQLN4 (2.5)	KDM4C (2.3)	DSTYK (2.3)	RPRD2 (2.2)	C4orf44 (2.0)	ARNT (2.0)	TWF2 (1.9)
ENSG00000149187	CELF1 PPI subnetwork	0.78	>=0.20	HAND2 (3.7)	ENSG00000229619 (3.3)	KIAA0907 (3.0)	CNTN2 (2.4)	CAPZA1 (2.1)	ENSG00000244535 (2.1)	CDC42SE1 (2.1)	WBSCR28 (2.1)	PRUNE (2.1)	AAGAB (2.0)
ENSG00000017797	RALBP1 PPI subnetwork	0.78	>=0.20	TFG (2.5)	BROX (2.2)	PRKCE (2.1)	CEP63 (2.0)	NFKBIA (1.9)	ENSG00000224186 (1.9)	AIDA (1.8)	TOMM70A (1.7)	BUB1B (1.7)	ENSG00000223842 (1.6)
ENSG00000060558	GNA15 PPI subnetwork	0.78	>=0.20	HMCN2 (3.6)	ENSG00000248843 (3.0)	KALRN (2.5)	TNFAIP8L2 (2.5)	CRISPLD2 (2.3)	LTBP1 (1.9)	PRKCE (1.8)	ABI3BP (1.7)	CD248 (1.6)	DOCK5 (1.6)
ENSG00000126456	IRF3 PPI subnetwork	0.78	>=0.20	MOV10 (3.8)	C1orf54 (3.4)	PNPT1 (3.2)	AIDA (2.2)	CTSS (2.2)	RXFP2 (2.1)	BROX (1.8)	ENSG00000237781 (1.8)	NFKBIA (1.7)	ANAPC13 (1.7)
REACTOME_GLYCOLYSIS	REACTOME_GLYCOLYSIS	0.78	>=0.20	C1orf51 (5.1)	TMEM45A (3.6)	CA14 (2.8)	ENSG00000227143 (2.7)	KDM4C (2.5)	ACTRT2 (2.5)	KY (2.2)	SYT11 (2.1)	SPSB1 (2.0)	KCTD9 (1.8)
GO:0050664	oxidoreductase activity, acting on NADH or NADPH, oxygen as acceptor	0.78	>=0.20	CTSS (4.8)	TNFAIP8L2 (2.5)	ENSG00000215231 (2.3)	B4GALNT3 (2.1)	ECM1 (2.1)	COL8A1 (2.1)	ADAMTS16 (2.0)	PPM1M (2.0)	ENSG00000225063 (1.9)	ENSG00000249082 (1.6)
GO:0044264	cellular polysaccharide metabolic process	0.78	>=0.20	KY (2.5)	TWF2 (2.0)	ADAMTS16 (2.0)	H6PD (2.0)	KDM4C (1.9)	ENSG00000258066 (1.8)	CEP63 (1.7)	LYSMD4 (1.7)	DHODH (1.6)	ENSG00000254349 (1.6)
ENSG00000164400	CSF2 PPI subnetwork	0.78	>=0.20	ABI3BP (3.5)	TNFAIP8L2 (3.0)	EFEMP1 (2.5)	BCL2 (2.4)	NFKBIA (2.3)	H6PD (1.9)	CRISPLD2 (1.9)	DNAH12 (1.9)	PRRG4 (1.8)	WBSCR28 (1.8)
GO:0006979	response to oxidative stress	0.78	>=0.20	PCBD2 (3.0)	RIT1 (2.8)	CEBPD (2.3)	KCTD9 (2.2)	GABPB2 (2.0)	NIT2 (2.0)	PPM1M (1.9)	PTRHD1 (1.7)	WBSCR27 (1.7)	BROX (1.7)
MP:0002599	increased mean platelet volume	0.78	>=0.20	TMCC2 (2.7)	GLYCTK (2.4)	DNAH1 (2.3)	KALRN (2.2)	CERS2 (2.1)	ENSG00000248843 (2.1)	FAM63A (1.9)	AGXT (1.9)	ITIH3 (1.9)	C1orf51 (1.8)
GO:0046320	regulation of fatty acid oxidation	0.78	>=0.20	ENSG00000254349 (3.2)	PRUNE (2.7)	GRK4 (2.7)	KY (2.5)	PCBD2 (2.4)	ENSG00000223561 (2.2)	ABHD11 (2.1)	AIG1 (1.8)	AAGAB (1.8)	FAM63A (1.8)
MP:0001963	abnormal hearing physiology	0.78	>=0.20	CA14 (4.6)	C3orf78 (2.9)	DSTYK (2.8)	ENSG00000237887 (2.5)	ENSG00000225028 (2.3)	ENSG00000233147 (2.1)	EPHB1 (2.1)	ENSG00000177133 (2.0)	TCF21 (1.9)	DNAH12 (1.9)
GO:0005031	tumor necrosis factor-activated receptor activity	0.78	>=0.20	STAB1 (3.2)	CTSS (2.2)	BCL2L11 (2.0)	BCL2 (1.7)	MCC (1.6)	MOV10 (1.6)	ENSG00000253251 (1.6)	SLC22A18AS (1.6)	ENSG00000232445 (1.6)	WNT2B (1.5)
MP:0001194	dermatitis	0.78	>=0.20	NFKBIA (3.9)	BCL2L11 (3.1)	ANXA9 (2.8)	CEBPD (2.6)	ENSG00000237781 (2.4)	PRRG4 (2.4)	C2orf54 (2.3)	MCL1 (2.2)	ARHGEF3 (2.2)	ENSG00000224186 (2.2)
MP:0006058	decreased cerebral infarction size	0.78	>=0.20	CEBPD (3.7)	MCL1 (3.3)	CTSS (3.2)	KIAA0146 (3.0)	NFKBIA (3.0)	TNFAIP8L2 (2.4)	ARHGEF3 (2.4)	EFEMP1 (2.1)	CDC42SE1 (1.7)	ADAMTS16 (1.7)
MP:0011448	decreased dopaminergic neuron number	0.78	>=0.20	TMCC2 (4.1)	ERC2 (2.7)	CNTN2 (2.7)	EBF2 (2.6)	MCC (2.5)	CRIM1 (2.5)	KLHL29 (2.5)	LYPLAL1 (2.4)	DMRT2 (2.2)	ENSG00000248843 (2.2)
MP:0001263	weight loss	0.78	>=0.20	CEBPD (3.6)	NUAK2 (3.3)	H6PD (3.1)	NFKBIA (2.7)	MCL1 (2.5)	KIAA0146 (2.5)	SYT11 (2.3)	ELN (2.2)	LTBP1 (2.2)	GLYCTK (2.2)
ENSG00000174775	HRAS PPI subnetwork	0.78	>=0.20	MEF2A (3.1)	PRKCE (2.7)	TWF2 (2.6)	ARHGEF2 (2.6)	TBC1D23 (2.4)	ARHGEF3 (2.2)	SEMA3G (2.1)	STAB1 (2.1)	DOCK5 (2.1)	KIAA0947 (2.1)
GO:0008637	apoptotic mitochondrial changes	0.78	>=0.20	ENSG00000248840 (3.1)	GLYCTK-AS1 (3.1)	HMCN2 (2.6)	APH1A (2.5)	ENSA (2.4)	ABHD11 (2.2)	ENSG00000248843 (2.1)	ENSG00000237781 (2.1)	AAGAB (2.0)	BCL2L11 (1.9)
MP:0005334	abnormal fat pad morphology	0.78	>=0.20	SEMA3G (4.4)	ADAMTSL4 (2.4)	DNAH1 (2.3)	ADCY3 (2.3)	ARNT (2.3)	PKDCC (2.2)	BMP5 (2.2)	PITX1 (2.1)	EBF2 (2.1)	RREB1 (2.1)
REACTOME_ADP_SIGNALLING_THROUGH_P2Y_PURINOCEPTOR_1	REACTOME_ADP_SIGNALLING_THROUGH_P2Y_PURINOCEPTOR_1	0.78	>=0.20	FAM63A (3.7)	ENSG00000233147 (3.0)	PPM1J (2.5)	MFSD10 (2.5)	TNFAIP8L2 (2.4)	DLEU1 (2.0)	WNT2B (2.0)	MLLT11 (1.9)	ADD1 (1.8)	TBC1D23 (1.8)
ENSG00000102683	SGCG PPI subnetwork	0.78	>=0.20	FBLN2 (3.0)	HMCN2 (2.9)	SLMAP (2.8)	TNNC1 (2.7)	LMCD1 (2.6)	MFAP4 (2.4)	CA14 (2.4)	SYT11 (2.4)	FILIP1L (2.3)	EPHB1 (2.2)
MP:0000652	enlarged sebaceous gland	0.78	>=0.20	PPM1M (2.8)	BNIPL (2.5)	ENSG00000258066 (1.8)	ENSG00000233147 (1.7)	WBSCR28 (1.7)	BMP7 (1.6)	C4orf44 (1.6)	LINC00312 (1.5)	ZNF717 (1.5)	LIMK1 (1.5)
GO:0002407	dendritic cell chemotaxis	0.78	>=0.20	ENSG00000215231 (3.5)	C1orf54 (2.8)	TSSK1B (2.5)	FAM177B (2.5)	ENSG00000225028 (2.1)	ENSG00000225063 (2.0)	WDR82 (1.9)	KY (1.7)	CEP63 (1.6)	DLEU1 (1.6)
GO:0006839	mitochondrial transport	0.78	>=0.20	C3orf78 (4.0)	PCBD2 (3.9)	ANAPC13 (3.8)	MRPS21 (3.6)	DLEU1 (3.0)	ABHD11 (2.9)	ENSG00000232445 (2.7)	PTRHD1 (2.6)	SLC29A2 (2.6)	DNAJC27 (2.4)
GO:0070003	threonine-type peptidase activity	0.78	>=0.20	NIT2 (4.6)	SSR2 (2.8)	SCNM1 (2.8)	SPCS1 (2.6)	PTRHD1 (2.1)	C5orf44 (2.1)	CTSS (2.0)	MRPS21 (2.0)	ENSA (1.9)	MLLT11 (1.8)
GO:0004298	threonine-type endopeptidase activity	0.78	>=0.20	NIT2 (4.6)	SSR2 (2.8)	SCNM1 (2.8)	SPCS1 (2.6)	PTRHD1 (2.1)	C5orf44 (2.1)	CTSS (2.0)	MRPS21 (2.0)	ENSA (1.9)	MLLT11 (1.8)
GO:0032580	Golgi cisterna membrane	0.78	>=0.20	GLT8D1 (3.4)	SSR2 (2.8)	MIA3 (2.6)	MFSD10 (2.6)	DOCK5 (2.4)	CDH11 (2.3)	H6PD (2.1)	ARF4 (2.0)	B3GNT1 (2.0)	CAPZA1 (1.9)
MP:0008752	abnormal tumor necrosis factor level	0.78	>=0.20	CTSS (4.7)	CEBPD (4.6)	NFKBIA (4.2)	STAB1 (3.1)	ENSG00000253251 (2.8)	MCL1 (2.4)	KIAA0146 (2.4)	TNFAIP8L2 (2.1)	ITIH3 (2.1)	ZFP36L2 (2.0)
GO:0045841	negative regulation of mitotic metaphase/anaphase transition	0.78	>=0.20	DLEU1 (2.6)	C18orf10 (2.5)	KCTD9 (2.5)	ENSG00000227143 (2.5)	LYSMD4 (2.4)	PRUNE (2.3)	SPATA12 (2.2)	CATSPER3 (2.2)	PPWD1 (2.1)	GLT8D1 (2.1)
GO:0002042	cell migration involved in sprouting angiogenesis	0.78	>=0.20	ENSG00000248003 (4.5)	ENSG00000238018 (2.9)	ENSG00000215231 (2.6)	MCL1 (2.6)	GABPB2 (2.5)	ROBO2 (2.4)	C1orf54 (2.1)	ENSG00000225028 (2.1)	KIAA1328 (2.0)	ENSG00000247225 (2.0)
REACTOME_PURINE_SALVAGE	REACTOME_PURINE_SALVAGE	0.78	>=0.20	TWF2 (2.8)	TMCC2 (2.6)	ADCY3 (2.2)	CAPZA1 (2.0)	DLEU1 (2.0)	C18orf10 (1.9)	NT5DC2 (1.9)	TNFAIP8L2 (1.9)	C2orf44 (1.9)	DNAJC27 (1.9)
ENSG00000141380	SS18 PPI subnetwork	0.78	>=0.20	RPRD2 (3.5)	PBRM1 (3.2)	SHKBP1 (3.1)	CEP63 (2.3)	C18orf10 (2.2)	TLK2 (2.1)	UBQLN4 (2.1)	CLEC16A (2.0)	UBXN2A (2.0)	ZNF717 (1.9)
GO:0010951	negative regulation of endopeptidase activity	0.78	>=0.20	ANXA9 (3.0)	TMEM45A (2.9)	DNAH1 (2.9)	ITIH4 (2.9)	ITIH3 (2.4)	ECM1 (2.2)	ADAMTSL4 (2.2)	FAM83B (2.1)	ENSG00000225028 (2.1)	ITIH1 (2.0)
ENSG00000160271	RALGDS PPI subnetwork	0.78	>=0.20	ENSG00000243224 (3.4)	NISCH (2.9)	CAPZA1 (2.9)	ENSA (2.8)	ADD1 (2.7)	TWF2 (2.5)	RHOC (2.5)	CDC42SE1 (2.2)	CRIM1 (2.2)	RNF112 (2.1)
GO:0034976	response to endoplasmic reticulum stress	0.78	>=0.20	MIA3 (3.6)	GOLPH3L (3.3)	BROX (2.5)	RBBP5 (2.5)	ARHGEF2 (2.4)	C1orf51 (2.2)	TLK2 (2.2)	LNP1 (2.2)	PCBD2 (2.1)	GLT8D1 (2.0)
GO:0043086	negative regulation of catalytic activity	0.78	>=0.20	ENSG00000253251 (2.8)	ANXA9 (2.1)	MCL1 (1.9)	LYSMD1 (1.8)	FAM83B (1.8)	NIT2 (1.7)	ITIH3 (1.7)	PRUNE (1.7)	ITIH4 (1.7)	GLYCTK (1.6)
GO:0007420	brain development	0.78	>=0.20	KLHL29 (3.5)	EMID2 (3.0)	ROBO2 (2.9)	EPHB1 (2.7)	CNTN2 (2.4)	CSRP2 (2.2)	GLYCTK-AS1 (2.2)	ALX4 (2.2)	ERC2 (2.1)	EBF2 (2.0)
ENSG00000178585	CTNNBIP1 PPI subnetwork	0.78	>=0.20	ENSG00000254560 (2.9)	PRRG4 (2.3)	ENSG00000237887 (2.2)	WDR82 (2.2)	SPCS1 (2.1)	ERC2 (2.1)	ANXA9 (2.1)	C18orf10 (2.0)	BAP1 (2.0)	NISCH (2.0)
GO:0050671	positive regulation of lymphocyte proliferation	0.78	>=0.20	BCL2 (2.3)	CLEC16A (2.3)	ENSG00000215231 (2.3)	ENSG00000223842 (2.2)	BCL2L11 (2.1)	DNAJC27-AS1 (2.0)	C1orf54 (1.8)	HMCN2 (1.8)	ENSG00000228536 (1.7)	PRRG4 (1.6)
GO:0032653	regulation of interleukin-10 production	0.78	>=0.20	DLEU1 (2.3)	ENSG00000233147 (2.2)	BCL2 (2.2)	ENSG00000248003 (2.1)	BCL2L11 (2.1)	DNAJC27-AS1 (2.0)	ENSG00000254560 (1.7)	PPM1J (1.7)	ENSG00000227143 (1.7)	ARHGEF3 (1.6)
MP:0003945	abnormal lymphocyte physiology	0.78	>=0.20	NFKBIA (3.0)	BCL2L11 (2.6)	ARHGEF3 (2.5)	MOV10 (2.4)	NUAK2 (2.0)	BCL2 (1.9)	SMAD3 (1.9)	FAM177B (1.9)	ZFP36L2 (1.7)	PCBD2 (1.7)
GO:0016529	sarcoplasmic reticulum	0.78	>=0.20	TNNC1 (6.5)	KY (4.5)	SEMA6C (3.9)	ENSG00000229619 (3.0)	SLC29A2 (2.6)	HMCN2 (2.6)	LMCD1 (2.2)	SLMAP (2.1)	KALRN (1.8)	LINC00312 (1.7)
GO:0071241	cellular response to inorganic substance	0.78	>=0.20	ENSG00000247225 (3.3)	HAND2 (3.3)	FAM83B (3.1)	C5orf44 (2.1)	ENSG00000253251 (2.1)	ST7L (1.9)	NT5DC2 (1.9)	SPATA12 (1.8)	MCL1 (1.8)	GABPB2 (1.8)
ENSG00000137710	RDX PPI subnetwork	0.78	>=0.20	ENSG00000247225 (2.4)	TMEM204 (2.3)	COL8A1 (2.2)	STAB1 (2.1)	TGFB2 (2.1)	ROBO2 (2.1)	NFKBIA (2.0)	SPTBN1 (1.9)	KLHL29 (1.9)	THADA (1.8)
ENSG00000125968	ID1 PPI subnetwork	0.78	>=0.20	EPHB1 (2.9)	DMRT2 (2.9)	TMCC2 (2.7)	NCOA1 (2.3)	PITX1 (2.3)	FILIP1L (2.0)	MCC (2.0)	EFEMP1 (1.9)	KY (1.9)	GABPB2 (1.9)
ENSG00000143437	ARNT PPI subnetwork	0.78	>=0.20	ENSG00000177133 (3.9)	ENSG00000247225 (2.9)	WNT5A (2.8)	MEF2A (2.7)	EPHB1 (2.3)	NCOA1 (2.0)	FAM208A (1.9)	BMP7 (1.9)	CRIM1 (1.9)	C5orf44 (1.7)
GO:0005798	Golgi-associated vesicle	0.78	>=0.20	ARF4 (4.8)	TBC1D23 (3.1)	TFG (3.0)	SSR2 (2.8)	GOLPH3L (2.8)	AAGAB (2.7)	GLT8D1 (2.6)	SPCS1 (2.5)	CAPZA1 (2.5)	BROX (2.3)
GO:0031341	regulation of cell killing	0.78	>=0.20	ENSG00000233147 (3.2)	ENSG00000243224 (2.8)	ENSG00000215231 (2.6)	ENSG00000227143 (2.5)	ENSG00000249082 (2.4)	DNAJC27-AS1 (2.3)	ENSG00000244535 (2.2)	ARHGEF3 (2.1)	ENSG00000228536 (2.0)	HMCN2 (2.0)
GO:0006636	unsaturated fatty acid biosynthetic process	0.78	>=0.20	ENSG00000247225 (3.0)	C2orf54 (2.7)	GLYCTK-AS1 (2.5)	BNIPL (2.4)	ENSG00000233147 (2.3)	GNRH1 (2.3)	ANXA9 (2.1)	RNF112 (1.8)	ENSG00000223842 (1.8)	TMEM45A (1.7)
MP:0004774	abnormal bile salt level	0.78	>=0.20	AGXT (4.8)	ITIH1 (3.8)	SLC22A18AS (3.5)	GLYCTK (2.8)	ITIH4 (2.4)	H6PD (2.2)	ITIH3 (2.1)	MIA3 (1.8)	NEK4 (1.8)	FAM63A (1.7)
ENSG00000182473	EXOC7 PPI subnetwork	0.79	>=0.20	CCDC104 (3.2)	AAGAB (3.1)	CCDC66 (2.6)	C3orf78 (2.3)	AIDA (2.2)	IQCH (2.1)	KIAA0947 (1.9)	TELO2 (1.9)	TWF2 (1.8)	SHKBP1 (1.8)
KEGG_NOTCH_SIGNALING_PATHWAY	KEGG_NOTCH_SIGNALING_PATHWAY	0.79	>=0.20	EPHB1 (3.5)	RGS12 (3.3)	LTBP4 (3.2)	GLYCTK-AS1 (2.9)	NUAK2 (2.5)	VPS72 (2.5)	SEMA3G (2.4)	PRPF3 (2.4)	APH1A (2.4)	UBQLN4 (2.3)
ENSG00000064300	NGFR PPI subnetwork	0.79	>=0.20	NFKBIA (3.3)	TFG (2.5)	ARHGEF2 (2.3)	SMAD3 (2.3)	SHKBP1 (2.3)	ENSG00000247225 (2.0)	ARF4 (2.0)	CDC42SE1 (1.9)	GNRH1 (1.9)	SYT11 (1.9)
ENSG00000134717	BTF3L4 PPI subnetwork	0.79	>=0.20	CDC42SE1 (3.4)	SMURF2 (2.6)	WDR82 (2.2)	ENSG00000237887 (2.1)	SMEK2 (2.1)	UBE2V2 (2.0)	BROX (2.0)	ENSG00000224186 (1.9)	TLK2 (1.8)	RPRD2 (1.7)
ENSG00000125166	GOT2 PPI subnetwork	0.79	>=0.20	ERC2 (3.2)	CNTN2 (3.0)	C1orf51 (2.7)	LIMK1 (2.3)	CA14 (2.1)	EBF2 (2.1)	ENSG00000224186 (2.1)	AIG1 (2.0)	BNIPL (1.9)	CERS2 (1.8)
GO:0015108	chloride transmembrane transporter activity	0.79	>=0.20	SEMA3G (3.4)	ENSG00000177133 (3.2)	BMP4 (2.8)	CRIM1 (2.6)	CERS2 (2.4)	GLYCTK (2.4)	C3orf78 (2.1)	COL8A1 (1.9)	ADAMTS16 (1.9)	NISCH (1.8)
GO:0008360	regulation of cell shape	0.79	>=0.20	ARHGEF2 (3.3)	C1orf54 (2.7)	WT1 (2.4)	MCC (2.1)	RHOC (2.1)	TCF21 (2.1)	SPTBN1 (2.0)	SEMA3G (2.0)	AIDA (2.0)	DOCK5 (1.8)
GO:2000514	regulation of CD4-positive, alpha-beta T cell activation	0.79	>=0.20	CLEC16A (2.4)	ANXA9 (2.4)	DNAJC27-AS1 (2.0)	C1orf54 (2.0)	BCL2L11 (2.0)	ENSA (1.9)	BCL2 (1.9)	ENSG00000248003 (1.8)	SMEK2 (1.6)	TNFAIP8L2 (1.6)
REACTOME_SIGNALING_BY_ERBB2	REACTOME_SIGNALING_BY_ERBB2	0.79	>=0.20	NCOA1 (3.1)	SPTBN1 (2.7)	BAP1 (2.6)	ZFP36L2 (2.5)	PRKCE (2.4)	PBRM1 (2.3)	CLEC16A (2.2)	SMURF2 (2.1)	TWF2 (2.1)	ADD1 (2.0)
MP:0008071	absent B cells	0.79	>=0.20	ENSG00000225063 (2.7)	ARHGEF2 (2.7)	VPS72 (1.9)	KIAA0146 (1.8)	SHKBP1 (1.8)	LTBP1 (1.8)	RABL5 (1.6)	CCDC66 (1.6)	ENSG00000238018 (1.6)	C3orf26 (1.5)
ENSG00000162244	RPL29 PPI subnetwork	0.79	>=0.20	PTRHD1 (3.6)	ENSG00000237887 (3.4)	EIF3M (3.4)	ZNHIT6 (2.3)	ENSG00000244535 (2.2)	PDE12 (1.9)	ENSG00000237781 (1.9)	SCNM1 (1.7)	CCDC104 (1.6)	NT5DC2 (1.5)
GO:0046966	thyroid hormone receptor binding	0.79	>=0.20	TLK2 (3.3)	KIAA0947 (3.2)	MAP2K4 (2.4)	MOV10 (2.0)	LYSMD1 (1.9)	C2orf54 (1.9)	PBRM1 (1.9)	RREB1 (1.8)	BAP1 (1.7)	RPRD2 (1.7)
ENSG00000162736	NCSTN PPI subnetwork	0.79	>=0.20	APH1A (5.2)	SSR2 (4.3)	B3GNT1 (3.3)	LIMK1 (3.2)	SPCS1 (2.8)	CERS2 (2.7)	MIA3 (2.6)	ARNT (2.5)	VPS72 (2.5)	MFSD10 (2.2)
ENSG00000213625	LEPROT PPI subnetwork	0.79	>=0.20	ADAMTSL4 (4.4)	CEBPD (2.7)	ENSG00000238018 (2.4)	FAM83B (2.3)	CRISPLD2 (2.1)	ERI1 (2.0)	ENSG00000227143 (2.0)	CERS2 (1.9)	MCL1 (1.9)	ENSG00000223842 (1.8)
GO:0016634	oxidoreductase activity, acting on the CH-CH group of donors, oxygen as acceptor	0.79	>=0.20	UBQLN4 (2.5)	NIT2 (2.4)	AGXT (2.4)	NEK4 (2.3)	H6PD (2.3)	ITIH1 (2.0)	CERS2 (1.8)	TOMM70A (1.7)	TBC1D23 (1.7)	THADA (1.7)
MP:0005463	abnormal CD4-positive T cell physiology	0.79	>=0.20	TNFAIP8L2 (3.0)	BCL2 (2.6)	BCL2L11 (2.4)	ARHGEF3 (2.4)	CTSS (2.3)	NFKBIA (2.3)	CRIM1 (2.1)	SYT11 (2.0)	TMEM204 (1.8)	ECM1 (1.6)
ENSG00000167645	YIF1B PPI subnetwork	0.79	>=0.20	ARF4 (5.5)	TFG (4.9)	AIDA (4.4)	MEF2A (4.2)	TBC1D23 (3.5)	TRIM23 (3.2)	SPSB1 (2.7)	SPCS1 (2.3)	NCOA1 (2.3)	SSR2 (2.2)
ENSG00000130725	UBE2M PPI subnetwork	0.79	>=0.20	NIT2 (3.2)	MAP2K4 (2.9)	VPS72 (2.9)	UBE2V2 (2.9)	BRMS1 (2.7)	TLK2 (2.6)	CCDC66 (2.5)	BAP1 (2.5)	SLMAP (2.4)	RIT1 (2.3)
ENSG00000179071	CCDC89 PPI subnetwork	0.79	>=0.20	CRISPLD2 (2.7)	FAM208A (2.4)	HTT (2.3)	PNPT1 (2.3)	NT5DC2 (2.2)	MOV10 (2.2)	ABHD11 (2.1)	FILIP1L (1.9)	ENSG00000248843 (1.9)	C5orf44 (1.8)
GO:0051352	negative regulation of ligase activity	0.79	>=0.20	SCNM1 (3.2)	RIT1 (2.9)	PRUNE (2.4)	PTRHD1 (2.4)	C5orf44 (2.3)	NIT2 (2.2)	BRMS1 (2.1)	MLLT11 (2.0)	CCDC104 (2.0)	ENSG00000225063 (2.0)
GO:0051444	negative regulation of ubiquitin-protein ligase activity	0.79	>=0.20	SCNM1 (3.2)	RIT1 (2.9)	PRUNE (2.4)	PTRHD1 (2.4)	C5orf44 (2.3)	NIT2 (2.2)	BRMS1 (2.1)	MLLT11 (2.0)	CCDC104 (2.0)	ENSG00000225063 (2.0)
ENSG00000166603	MC4R PPI subnetwork	0.79	>=0.20	RXFP2 (3.0)	DNAH1 (2.8)	ENSG00000248840 (2.2)	GNRH1 (2.1)	ENSG00000247225 (2.1)	ERC2 (2.1)	ENSG00000248843 (2.0)	ALX4 (2.0)	SEMA6C (1.9)	IQCH (1.9)
ENSG00000118705	RPN2 PPI subnetwork	0.79	>=0.20	EIF3M (2.9)	MCM4 (2.4)	PRKDC (2.3)	NOP14 (2.2)	ENSG00000250748 (2.2)	ARF4 (2.1)	PDE12 (2.0)	UMPS (2.0)	MOV10 (1.9)	SHKBP1 (1.9)
MP:0001559	hyperglycemia	0.79	>=0.20	EBF2 (3.0)	FBLN2 (2.3)	DMRT2 (2.1)	GNRH1 (2.1)	ENSG00000223842 (2.1)	COL8A1 (2.0)	ENSG00000248843 (1.8)	H6PD (1.8)	WBSCR28 (1.7)	CRIM1 (1.7)
ENSG00000215328	HSPA1A PPI subnetwork	0.79	>=0.20	ADD1 (2.8)	RHOC (2.5)	PRKDC (2.2)	AIDA (2.1)	ECM1 (2.0)	ARF4 (1.8)	UBQLN4 (1.7)	TFG (1.7)	C4orf44 (1.5)	BRMS1 (1.5)
MP:0002840	abnormal lens fiber morphology	0.79	>=0.20	DOCK5 (3.3)	CRIM1 (2.3)	B4GALNT3 (2.0)	MCC (1.9)	SLC22A18AS (1.8)	FAM208A (1.8)	GNRH1 (1.8)	ITGB5 (1.8)	GLYCTK-AS1 (1.6)	ACTRT2 (1.5)
ENSG00000185338	SOCS1 PPI subnetwork	0.79	>=0.20	TNFAIP8L2 (3.4)	ABI3BP (2.9)	SMEK2 (2.7)	UBXN2A (2.6)	CRISPLD2 (2.5)	BCL2 (2.4)	H6PD (2.4)	ARNT (2.2)	TMEM204 (2.0)	ZFP36L2 (1.9)
MP:0008840	abnormal spike wave discharge	0.79	>=0.20	LIMK1 (3.6)	EFR3B (3.2)	ERC2 (2.7)	WNT5A (2.1)	CNTN2 (2.0)	CLEC16A (2.0)	EMID2 (1.9)	RIN1 (1.8)	DNAJC27 (1.8)	MEF2A (1.8)
GO:0002286	T cell activation involved in immune response	0.79	>=0.20	ENSG00000215231 (2.4)	ENSG00000254349 (2.3)	PRRG4 (2.2)	NUAK2 (2.0)	UBXN2A (1.9)	ENSG00000225063 (1.9)	ENSG00000237781 (1.9)	DNAJC27-AS1 (1.9)	ARHGEF3 (1.9)	H6PD (1.8)
KEGG_ETHER_LIPID_METABOLISM	KEGG_ETHER_LIPID_METABOLISM	0.79	>=0.20	DOCK5 (3.1)	EPHB1 (2.5)	ENSG00000228536 (2.3)	ANXA9 (2.3)	LTBP4 (2.0)	DLEU1 (1.9)	SPATA12 (1.8)	RIT1 (1.8)	BMP5 (1.7)	AIG1 (1.7)
GO:0003016	respiratory system process	0.79	>=0.20	ENSG00000250748 (3.7)	DNAJC27 (2.3)	SEMA6C (2.2)	ENSG00000229619 (2.2)	SPATA12 (2.2)	DLEU1 (2.2)	B3GNT1 (2.1)	ENSG00000244535 (2.0)	EFR3B (2.0)	CNTN2 (2.0)
ENSG00000155980	KIF5A PPI subnetwork	0.79	>=0.20	NCOA1 (3.0)	KIAA1328 (2.9)	HHIPL2 (2.7)	UBXN2A (2.6)	GABPB2 (2.6)	MIA3 (2.5)	CNTN2 (2.5)	STAU2 (2.5)	CA14 (2.4)	TMCC2 (2.3)
MP:0010766	abnormal NK cell physiology	0.79	>=0.20	CTSS (3.8)	ARHGEF3 (3.2)	TNFAIP8L2 (3.0)	SYT11 (1.9)	PRRG4 (1.9)	BCL2 (1.7)	ENSG00000244535 (1.6)	CEBPD (1.6)	ARHGEF2 (1.5)	TMCC2 (1.5)
ENSG00000141582	CBX4 PPI subnetwork	0.79	>=0.20	ARHGEF2 (3.0)	PBRM1 (3.0)	VPS72 (2.9)	ENSA (2.8)	TELO2 (2.4)	NT5DC2 (2.4)	IFT140 (2.3)	GLYCTK-AS1 (2.2)	FAM208A (2.2)	RGS12 (2.2)
MP:0008502	increased IgG3 level	0.79	>=0.20	NFKBIA (5.0)	CTSS (4.3)	ARHGEF3 (3.5)	CEBPD (3.3)	STAB1 (2.3)	TNFAIP8L2 (2.1)	PPM1J (1.9)	BCL2L11 (1.8)	MCL1 (1.7)	WNT5A (1.7)
ENSG00000160007	ARHGAP35 PPI subnetwork	0.79	>=0.20	MEF2A (3.8)	ZFP36L2 (2.7)	COL24A1 (2.6)	ARHGEF2 (2.5)	MOV10 (2.3)	RREB1 (2.3)	PBRM1 (2.2)	SHKBP1 (2.1)	NCOA1 (2.0)	KIAA1328 (2.0)
GO:0050661	NADP binding	0.79	>=0.20	GLYCTK (3.0)	NIT2 (3.0)	DNAH12 (2.4)	KIAA0146 (2.3)	LYPLAL1 (2.3)	WBSCR27 (2.2)	ACTRT2 (2.2)	RIT1 (2.2)	KCTD9 (2.1)	CSRP2 (2.0)
ENSG00000004799	PDK4 PPI subnetwork	0.79	>=0.20	THADA (2.6)	KCTD9 (1.8)	B3GNT1 (1.8)	IFT140 (1.8)	KDM4C (1.8)	ADCY3 (1.7)	TBC1D23 (1.6)	LYSMD4 (1.6)	TOMM70A (1.6)	SLC29A2 (1.5)
GO:0016528	sarcoplasm	0.79	>=0.20	TNNC1 (6.6)	KY (4.3)	SEMA6C (3.6)	ENSG00000229619 (3.0)	SLC29A2 (2.8)	HMCN2 (2.7)	SLMAP (2.2)	LMCD1 (2.2)	KALRN (1.9)	PRUNE (1.8)
ENSG00000160678	S100A1 PPI subnetwork	0.79	>=0.20	TNNC1 (5.7)	SLMAP (2.7)	ENSG00000229619 (2.6)	HMCN2 (2.3)	ADAMTSL4 (2.2)	LMCD1 (2.1)	LINC00312 (2.1)	KY (2.0)	ENSG00000247225 (2.0)	TNFAIP8L2 (1.9)
MP:0008808	decreased spleen iron level	0.79	>=0.20	TMCC2 (5.6)	ITIH1 (3.2)	ITIH3 (2.8)	AGXT (2.7)	ITIH4 (2.6)	SPATA12 (2.4)	PBRM1 (2.2)	ENSG00000253251 (2.2)	H6PD (1.9)	GLYCTK (1.7)
ENSG00000181061	HIGD1A PPI subnetwork	0.79	>=0.20	TELO2 (3.4)	TARS2 (3.3)	BROX (2.6)	SETDB1 (2.2)	CSRP2 (2.1)	ABHD11 (1.8)	CLEC16A (1.7)	MIA3 (1.7)	LINC00312 (1.6)	ENSG00000238018 (1.6)
ENSG00000138722	MMRN1 PPI subnetwork	0.79	>=0.20	C20orf72 (3.1)	NT5DC2 (2.6)	MFSD10 (2.5)	MLLT11 (2.4)	WBSCR27 (2.4)	UHRF1 (2.3)	MCM4 (2.3)	C2orf44 (2.2)	ANP32E (2.0)	CERS2 (2.0)
MP:0000788	abnormal cerebral cortex morphology	0.79	>=0.20	ENSG00000177133 (2.8)	SYT11 (2.8)	CNTN2 (2.7)	EPHB1 (2.6)	MLLT11 (2.6)	EMID2 (2.2)	CSRP2 (2.2)	ERC2 (2.1)	CRIM1 (1.9)	LTBP1 (1.9)
ENSG00000139970	RTN1 PPI subnetwork	0.79	>=0.20	CNTN2 (3.8)	ERC2 (3.2)	STAU2 (2.7)	SYT11 (2.5)	UBE2V2 (2.4)	ANXA9 (2.3)	PRKCE (2.2)	LIMK1 (2.2)	ENSG00000224186 (2.0)	AAGAB (1.8)
ENSG00000152268	ENSG00000152268 PPI subnetwork	0.79	>=0.20	SSR2 (4.8)	B3GNT1 (2.9)	GLT8D1 (2.9)	MIA3 (2.7)	APH1A (2.6)	SYT11 (2.5)	ARF4 (2.3)	ENSG00000232445 (2.2)	AIG1 (2.0)	ECM1 (1.9)
GO:0042490	mechanoreceptor differentiation	0.79	>=0.20	GNRH1 (3.0)	FAM177B (2.3)	EPHB1 (2.3)	BMP7 (2.3)	HORMAD1 (2.1)	ENSG00000254560 (2.1)	TGFB2 (2.1)	NUAK2 (2.1)	PRKCE (1.9)	SLC22A18AS (1.8)
MP:0002090	abnormal vision	0.79	>=0.20	CA14 (5.4)	ENSG00000177133 (2.5)	BMP4 (2.4)	ENSG00000248003 (2.3)	AGXT (2.3)	LYPLAL1 (2.2)	ADCY3 (2.2)	C5orf44 (2.1)	ENSG00000237781 (2.1)	ADAMTSL4 (2.1)
GO:0002695	negative regulation of leukocyte activation	0.79	>=0.20	ENSG00000248003 (3.5)	DNAJC27-AS1 (2.9)	BCL2L11 (2.8)	ENSG00000237781 (2.5)	PRRG4 (2.1)	C2orf54 (2.0)	ENSG00000244535 (2.0)	ENSG00000232445 (1.9)	FAM177B (1.9)	C1orf51 (1.7)
ENSG00000070423	RNF126 PPI subnetwork	0.79	>=0.20	HTT (2.7)	TRIM23 (2.7)	CERS2 (2.3)	ZNF717 (2.0)	RPRD2 (2.0)	MOV10 (1.9)	ADD1 (1.9)	CLEC16A (1.8)	TBC1D23 (1.8)	KIAA0947 (1.8)
GO:0031593	polyubiquitin binding	0.79	>=0.20	TMCC2 (3.3)	CEP63 (2.5)	ENSG00000248840 (2.4)	ZNF438 (2.4)	ADD1 (2.3)	RIT1 (2.1)	PPM1J (2.1)	HTT (2.1)	TLK2 (2.1)	TBC1D23 (2.0)
ENSG00000170248	PDCD6IP PPI subnetwork	0.79	>=0.20	RIN1 (2.6)	FAM63A (2.6)	KALRN (2.4)	RGS12 (2.2)	STAU2 (2.2)	SMAD3 (2.1)	VPS72 (2.1)	SMURF2 (2.0)	CLDN4 (2.0)	RHOC (2.0)
REACTOME_INTERLEUKIN:2_SIGNALING	REACTOME_INTERLEUKIN:2_SIGNALING	0.79	>=0.20	BCL2 (3.3)	CAPZA1 (2.6)	MFSD10 (2.5)	TNFAIP8L2 (2.2)	SHKBP1 (2.1)	PRKCE (2.1)	EPHB1 (1.8)	ENSG00000223842 (1.7)	NFKBIA (1.7)	RXFP2 (1.7)
GO:0016574	histone ubiquitination	0.79	>=0.20	LYSMD1 (2.9)	WDR82 (2.8)	ENSG00000237887 (2.7)	TLK2 (2.3)	FAM208A (2.2)	RPRD2 (2.2)	KIAA1328 (2.1)	CCDC104 (2.1)	NEK4 (2.0)	BROX (2.0)
ENSG00000162298	SYVN1 PPI subnetwork	0.79	>=0.20	BRMS1 (3.5)	SSR2 (3.4)	MAP2K4 (2.7)	MIA3 (2.7)	TLK2 (2.5)	C20orf72 (1.6)	C4orf10 (1.6)	ARF4 (1.5)	ITIH3 (1.5)	RBBP5 (1.4)
MP:0002359	abnormal spleen germinal center morphology	0.79	>=0.20	ABI3BP (3.0)	SPSB1 (2.0)	NFKBIA (2.0)	THADA (2.0)	BCL2 (1.9)	SMAD3 (1.9)	SLC22A18AS (1.7)	LTBP4 (1.5)	PPM1J (1.5)	FAM63A (1.5)
GO:0043372	positive regulation of CD4-positive, alpha-beta T cell differentiation	0.79	>=0.20	C1orf54 (3.0)	CLEC16A (3.0)	ENSG00000248003 (2.3)	ENSA (2.3)	AIDA (2.1)	CCDC104 (2.0)	SMEK2 (1.9)	DNAJC27-AS1 (1.9)	TNFAIP8L2 (1.9)	LINC00312 (1.9)
GO:2000516	positive regulation of CD4-positive, alpha-beta T cell activation	0.79	>=0.20	C1orf54 (3.0)	CLEC16A (3.0)	ENSG00000248003 (2.3)	ENSA (2.3)	AIDA (2.1)	CCDC104 (2.0)	SMEK2 (1.9)	DNAJC27-AS1 (1.9)	TNFAIP8L2 (1.9)	LINC00312 (1.9)
GO:0050810	regulation of steroid biosynthetic process	0.79	>=0.20	GNRH1 (2.7)	ST7L (2.0)	CERS2 (1.8)	GLYCTK (1.8)	ENSG00000215231 (1.6)	ZNF717 (1.6)	KLHL29 (1.6)	LTBP4 (1.6)	ENSG00000223842 (1.5)	ENSG00000177133 (1.5)
MP:0008563	decreased interferon-alpha secretion	0.79	>=0.20	PNPT1 (5.5)	MOV10 (4.7)	NFKBIA (2.9)	NUAK2 (2.2)	COL24A1 (2.1)	CEBPD (2.0)	CTSS (1.8)	ATAD2B (1.8)	TLK2 (1.6)	ADCY3 (1.6)
GO:0002312	B cell activation involved in immune response	0.79	>=0.20	ENSG00000237781 (2.9)	ARHGEF3 (2.5)	THADA (2.3)	BCL2L11 (2.2)	GABPB2 (2.0)	COL24A1 (1.8)	FAM208A (1.7)	ENSG00000223842 (1.7)	EFR3B (1.6)	ENSG00000215231 (1.6)
ENSG00000168646	AXIN2 PPI subnetwork	0.79	>=0.20	SPSB1 (3.4)	SMURF2 (3.3)	MEF2A (2.9)	MAP2K4 (2.8)	HMGA2 (2.7)	ENSG00000225063 (2.1)	TFG (2.0)	CDC42SE1 (1.9)	ENSG00000253251 (1.9)	KIAA0907 (1.9)
ENSG00000169136	ATF5 PPI subnetwork	0.79	>=0.20	ARHGEF2 (3.3)	AIG1 (2.9)	ENSG00000243224 (2.6)	C1orf51 (2.2)	RHOC (2.1)	ENSA (2.1)	HHIPL2 (2.0)	BNIPL (2.0)	ADCY3 (2.0)	BCL2 (2.0)
GO:0042575	DNA polymerase complex	0.79	>=0.20	ERI1 (3.5)	RABL5 (3.4)	KIAA1328 (2.8)	MCM4 (2.5)	C20orf72 (2.4)	UHRF1 (2.4)	AAGAB (2.3)	CENPO (2.2)	KIAA0146 (2.1)	ENSG00000215231 (2.0)
GO:0016469	proton-transporting two-sector ATPase complex	0.79	>=0.20	SPCS1 (3.9)	C3orf78 (3.2)	C5orf44 (2.7)	ENSG00000244535 (2.4)	ENSG00000247225 (2.4)	PCBD2 (2.3)	ENSG00000228536 (2.3)	MRPS21 (2.3)	DMRT2 (2.2)	DNAJC27 (2.2)
GO:0051436	negative regulation of ubiquitin-protein ligase activity involved in mitotic cell cycle	0.79	>=0.20	SCNM1 (3.2)	RIT1 (2.8)	C5orf44 (2.6)	PRUNE (2.6)	PTRHD1 (2.5)	NIT2 (2.4)	CCDC104 (2.3)	BRMS1 (2.1)	KCTD9 (2.1)	MLLT11 (2.0)
ENSG00000198053	SIRPA PPI subnetwork	0.79	>=0.20	SLMAP (3.8)	CDC42SE1 (3.4)	MEF2A (2.6)	FILIP1L (2.5)	RIN1 (2.4)	KALRN (2.3)	ARHGEF3 (2.3)	ARHGEF2 (2.2)	TWF2 (2.2)	ENSG00000243224 (1.9)
MP:0005439	decreased glycogen level	0.79	>=0.20	ARNT (2.9)	H6PD (2.8)	GLYCTK (2.8)	ITIH1 (2.3)	AGXT (2.3)	EBF2 (2.3)	TSSK1B (2.3)	ENSG00000228536 (2.2)	SEMA3G (2.0)	PRUNE (2.0)
MP:0005122	increased circulating thyroid-stimulating hormone level	0.79	>=0.20	WNT5A (2.1)	GPR128 (2.1)	ANXA9 (2.1)	CLDN3 (2.1)	C3orf78 (2.0)	BCL2 (1.9)	ENSG00000243224 (1.8)	DMRT2 (1.8)	LTBP4 (1.8)	CLEC16A (1.6)
MP:0004722	abnormal platelet dense granule number	0.79	>=0.20	LYPLAL1 (2.6)	RREB1 (2.4)	ENSG00000233147 (2.3)	DOCK5 (2.2)	HTT (2.2)	FAM83B (2.0)	TARS2 (1.8)	TELO2 (1.8)	CEP63 (1.6)	PCBD2 (1.6)
ENSG00000186660	ZFP91 PPI subnetwork	0.79	>=0.20	ABI3BP (3.8)	TNFAIP8L2 (3.4)	H6PD (2.5)	TMEM45A (2.4)	EFEMP1 (2.4)	KIAA0947 (2.1)	CRISPLD2 (2.0)	APH1A (2.0)	WBSCR28 (1.8)	ADAMTSL4 (1.8)
MP:0001491	unresponsive to tactile stimuli	0.79	>=0.20	MLLT11 (3.9)	CNTN2 (3.6)	ERC2 (2.9)	SYT11 (2.3)	NCOA1 (2.2)	SPTBN1 (2.1)	HAND2 (2.1)	TNNC1 (2.0)	ENSG00000225028 (1.9)	RIT1 (1.8)
ENSG00000034152	MAP2K3 PPI subnetwork	0.79	>=0.20	TMEM204 (2.3)	DSTYK (2.3)	SMURF2 (2.3)	ARHGEF3 (2.1)	LIMK1 (2.1)	SPSB1 (2.1)	PRKCE (2.1)	NISCH (2.0)	B4GALNT3 (1.9)	KALRN (1.9)
ENSG00000114784	EIF1B PPI subnetwork	0.79	>=0.20	EIF3M (3.9)	SPCS1 (3.6)	UBE2V2 (3.3)	ARF4 (2.8)	NIT2 (2.8)	SSR2 (2.8)	C3orf26 (2.8)	ANP32E (2.8)	TFG (2.6)	TOMM70A (2.2)
MP:0008501	increased IgG2b level	0.79	>=0.20	NFKBIA (4.4)	ARHGEF3 (3.7)	BCL2L11 (2.7)	TNFAIP8L2 (2.5)	ENSG00000248843 (2.2)	CTSS (2.0)	ENSG00000237781 (1.7)	ENSG00000228536 (1.7)	EPHB1 (1.6)	PITX1 (1.5)
ENSG00000115705	TPO PPI subnetwork	0.79	>=0.20	TNFAIP8L2 (3.3)	H6PD (2.7)	ABI3BP (2.7)	CRISPLD2 (2.6)	ADAMTSL4 (2.0)	EFEMP1 (1.9)	PRRG4 (1.9)	BCL2 (1.9)	TMEM45A (1.9)	KIAA0947 (1.8)
GO:0032494	response to peptidoglycan	0.79	>=0.20	CEBPD (4.0)	FAM116A (2.9)	KIAA0146 (2.9)	ENSG00000223561 (2.4)	MCL1 (2.4)	NFKBIA (2.2)	ENSG00000243224 (2.1)	PDE12 (2.1)	C1orf56 (2.0)	ENSG00000247225 (2.0)
GO:0045088	regulation of innate immune response	0.79	>=0.20	MCL1 (3.1)	ARHGEF3 (3.1)	ENSG00000225028 (3.0)	ENSG00000237781 (3.0)	AIDA (2.7)	PPM1M (2.3)	CEBPD (2.1)	MOV10 (2.1)	CTSS (2.1)	KIAA0146 (2.1)
ENSG00000134070	IRAK2 PPI subnetwork	0.79	>=0.20	ABHD11 (2.4)	AIG1 (2.3)	TELO2 (1.9)	MIA3 (1.9)	ARNT (1.9)	PHF7 (1.9)	APH1A (1.8)	CEBPD (1.8)	PNPT1 (1.8)	ENSG00000253251 (1.8)
ENSG00000125977	EIF2S2 PPI subnetwork	0.79	>=0.20	EIF3M (4.9)	GNL3 (3.5)	TOMM70A (3.0)	NOP14 (2.8)	ZNHIT6 (2.4)	UMPS (2.4)	RRP15 (2.3)	C3orf26 (2.3)	UBE2V2 (2.1)	UBQLN4 (2.0)
GO:0000407	pre-autophagosomal structure	0.79	>=0.20	TRIM23 (4.9)	AAGAB (3.3)	TBC1D23 (3.2)	BAP1 (2.8)	DSTYK (2.7)	BNIPL (2.6)	RNF112 (2.4)	WBSCR27 (2.4)	BCL2L11 (2.3)	LYSMD4 (2.2)
GO:0034339	regulation of transcription from RNA polymerase II promoter by nuclear hormone receptor	0.79	>=0.20	C1orf51 (3.3)	FAM208A (2.9)	NCOA1 (2.5)	LNP1 (2.5)	ENSG00000227143 (2.4)	SLC22A18AS (2.3)	GLYCTK (1.7)	TWF2 (1.6)	NEK4 (1.6)	SMEK2 (1.5)
MP:0002078	abnormal glucose homeostasis	0.79	>=0.20	SEMA3G (3.8)	GLYCTK (2.4)	EBF2 (2.1)	PKDCC (2.0)	LINC00312 (2.0)	LMCD1 (2.0)	CEBPD (2.0)	ENSG00000238018 (1.9)	AGXT (1.9)	BCL2L11 (1.7)
ENSG00000129465	RIPK3 PPI subnetwork	0.79	>=0.20	ARF4 (3.0)	RHOC (2.5)	SPTBN1 (2.5)	ADD1 (2.4)	PNPT1 (2.2)	ENSG00000254349 (2.2)	AAGAB (2.0)	TFG (1.9)	HTT (1.8)	UBXN2A (1.8)
GO:0005355	glucose transmembrane transporter activity	0.79	>=0.20	NUAK2 (2.3)	WBSCR28 (2.0)	MFSD10 (1.9)	LYSMD4 (1.8)	PPM1J (1.8)	GRK4 (1.8)	GLYCTK (1.6)	ENSG00000228536 (1.6)	IL17RD (1.5)	BMP7 (1.5)
GO:0016226	iron-sulfur cluster assembly	0.79	>=0.20	PCBD2 (3.4)	PTRHD1 (2.8)	LYPLAL1 (2.4)	CLEC16A (2.4)	ABHD11 (2.3)	LYSMD1 (2.0)	C3orf78 (1.8)	ENSG00000247225 (1.8)	TELO2 (1.7)	C2orf44 (1.7)
GO:0031163	metallo-sulfur cluster assembly	0.79	>=0.20	PCBD2 (3.4)	PTRHD1 (2.8)	LYPLAL1 (2.4)	CLEC16A (2.4)	ABHD11 (2.3)	LYSMD1 (2.0)	C3orf78 (1.8)	ENSG00000247225 (1.8)	TELO2 (1.7)	C2orf44 (1.7)
ENSG00000091140	DLD PPI subnetwork	0.8	>=0.20	ARF4 (2.5)	KCTD9 (2.4)	PDE12 (2.4)	TARS2 (2.3)	ADAMTS6 (2.2)	DHODH (2.2)	BROX (2.2)	NEK4 (2.1)	WDR82 (2.1)	YTHDC2 (1.9)
GO:0051928	positive regulation of calcium ion transport	0.8	>=0.20	UBXN2A (2.9)	PRKCE (2.4)	ADCY3 (2.3)	DNAH1 (2.2)	SEMA3G (1.9)	TMEM204 (1.9)	DNAH12 (1.8)	ENSG00000248843 (1.7)	ENSG00000227143 (1.7)	ENSG00000223842 (1.6)
ENSG00000159082	SYNJ1 PPI subnetwork	0.8	>=0.20	TWF2 (4.0)	STAB1 (2.8)	CAPZA1 (2.5)	ECM1 (2.4)	NISCH (2.4)	RNF112 (2.4)	ERC2 (2.3)	ADD1 (2.3)	TBC1D23 (2.2)	RIN1 (2.1)
ENSG00000213658	LAT PPI subnetwork	0.8	>=0.20	TNFAIP8L2 (4.7)	ZNF438 (2.1)	CTSS (1.9)	ENSG00000227143 (1.8)	WT1 (1.7)	LIMK1 (1.7)	DLEU1 (1.6)	WT1-AS (1.6)	ENSG00000233147 (1.5)	WNT2B (1.5)
GO:0042098	T cell proliferation	0.8	>=0.20	ENSG00000237781 (2.3)	C1orf54 (2.2)	BCL2L11 (2.2)	C2orf54 (2.0)	BCL2 (1.9)	ARHGEF3 (1.9)	DNAJC27-AS1 (1.8)	ARHGEF2 (1.7)	ENSG00000228536 (1.5)	TNFAIP8L2 (1.5)
ENSG00000012983	MAP4K5 PPI subnetwork	0.8	>=0.20	HTT (3.2)	RGS12 (2.8)	TELO2 (2.8)	RREB1 (2.6)	DLEU1 (2.5)	ARHGEF2 (2.3)	GLYCTK-AS1 (2.1)	SHKBP1 (1.9)	UBQLN4 (1.9)	IFT140 (1.8)
GO:0035088	establishment or maintenance of apical/basal cell polarity	0.8	>=0.20	ENSG00000237887 (3.2)	FAM177B (2.5)	ENSG00000253251 (2.3)	TCF21 (2.3)	DNAH1 (2.3)	RGS12 (2.2)	DNAH12 (2.2)	CLDN3 (1.9)	FAM116A (1.7)	CRISPLD2 (1.7)
GO:0061245	establishment or maintenance of bipolar cell polarity	0.8	>=0.20	ENSG00000237887 (3.2)	FAM177B (2.5)	ENSG00000253251 (2.3)	TCF21 (2.3)	DNAH1 (2.3)	RGS12 (2.2)	DNAH12 (2.2)	CLDN3 (1.9)	FAM116A (1.7)	CRISPLD2 (1.7)
REACTOME_REGULATION_OF_APOPTOSIS	REACTOME_REGULATION_OF_APOPTOSIS	0.8	>=0.20	NIT2 (3.9)	RIT1 (3.3)	SCNM1 (2.8)	TWF2 (2.8)	BRMS1 (2.3)	MLLT11 (2.2)	SPCS1 (2.1)	ARF4 (1.9)	PRUNE (1.8)	EIF3M (1.8)
GO:0031571	mitotic cell cycle G1/S transition DNA damage checkpoint	0.8	>=0.20	SCNM1 (3.4)	LYSMD1 (3.1)	RIT1 (2.9)	NIT2 (2.7)	BRMS1 (2.5)	AAGAB (2.3)	SPCS1 (2.2)	C5orf44 (2.1)	MLLT11 (2.1)	ENSG00000228536 (2.0)
GO:0004861	cyclin-dependent protein kinase inhibitor activity	0.8	>=0.20	BCL2L11 (3.7)	ENSG00000248840 (3.1)	FAM63A (2.9)	LYSMD1 (2.4)	RIT1 (2.4)	PRUNE (2.2)	TWF2 (2.0)	WDR82 (1.9)	PITX1 (1.9)	CERS2 (1.9)
ENSG00000128272	ATF4 PPI subnetwork	0.8	>=0.20	MCL1 (4.7)	CEBPD (3.9)	FILIP1L (3.2)	C1orf51 (3.2)	ZFP36L2 (2.7)	ARHGEF2 (2.7)	LINC00312 (2.5)	NFKBIA (2.2)	NCOA1 (2.0)	ZNF438 (1.9)
ENSG00000128513	POT1 PPI subnetwork	0.8	>=0.20	ERI1 (2.4)	ALX4 (2.0)	ENSG00000248843 (1.7)	KDM4C (1.7)	NISCH (1.6)	NEK4 (1.6)	GABPB2 (1.6)	DHODH (1.6)	ENSG00000250748 (1.5)	PRPF3 (1.5)
MP:0000005	increased brown adipose tissue amount	0.8	>=0.20	DMRT2 (4.4)	ENSG00000238018 (3.2)	EBF2 (2.9)	SEMA6C (2.8)	ENSG00000247225 (2.6)	SEMA3G (2.5)	ENSG00000248843 (2.3)	GNRH1 (2.1)	ENSG00000223842 (2.0)	ELN (2.0)
ENSG00000138663	COPS4 PPI subnetwork	0.8	>=0.20	STAU2 (3.1)	ABHD11 (3.0)	UBE2V2 (2.9)	C5orf44 (2.8)	PNPT1 (2.7)	KIAA0907 (2.6)	RBBP5 (2.3)	MAP2K4 (2.0)	KCTD9 (2.0)	SMEK2 (1.9)
GO:0045665	negative regulation of neuron differentiation	0.8	>=0.20	EPHB1 (4.0)	DNAH12 (3.2)	ENSG00000177133 (2.6)	FAM83B (2.2)	LNP1 (2.1)	ENSG00000249082 (2.1)	FAM116A (2.1)	RGS12 (2.0)	LYSMD1 (2.0)	BNIPL (1.9)
MP:0004772	abnormal bile secretion	0.8	>=0.20	AGXT (6.9)	ITIH1 (4.9)	ITIH3 (4.7)	ITIH4 (4.3)	SLC22A18AS (2.5)	H6PD (2.2)	GLYCTK (2.1)	C2orf44 (1.8)	MIA3 (1.8)	DNAH12 (1.5)
ENSG00000187558	ENSG00000187558 PPI subnetwork	0.8	>=0.20	SSR2 (5.1)	B3GNT1 (3.2)	SYT11 (3.0)	MIA3 (2.6)	APH1A (2.2)	ARF4 (2.2)	GLT8D1 (1.9)	AIG1 (1.8)	PIP5K1A (1.7)	CCDC104 (1.6)
ENSG00000184203	PPP1R2 PPI subnetwork	0.8	>=0.20	SSR2 (5.1)	B3GNT1 (3.2)	SYT11 (3.0)	MIA3 (2.6)	APH1A (2.2)	ARF4 (2.2)	GLT8D1 (1.9)	AIG1 (1.8)	PIP5K1A (1.7)	CCDC104 (1.6)
ENSG00000101306	MYLK2 PPI subnetwork	0.8	>=0.20	TNNC1 (3.9)	ENSG00000248840 (2.3)	NUAK2 (2.2)	KY (2.1)	AAGAB (2.1)	BCL2 (2.1)	ENSG00000223561 (2.0)	CDC42SE1 (2.0)	ANXA9 (1.9)	BRMS1 (1.8)
GO:0030553	cGMP binding	0.8	>=0.20	ENSG00000248843 (2.8)	KLHL29 (2.5)	ROBO2 (2.3)	ENSG00000233147 (2.1)	CA14 (1.9)	RXFP2 (1.9)	LYSMD1 (1.9)	GPR128 (1.7)	TCF21 (1.7)	ENSG00000223842 (1.7)
GO:0043560	insulin receptor substrate binding	0.8	>=0.20	WDR82 (3.0)	ENSG00000238018 (2.6)	PPM1M (2.6)	LYSMD4 (2.4)	PBRM1 (2.4)	SLMAP (2.3)	TWF2 (2.2)	BAP1 (2.0)	SPSB1 (2.0)	ARNT (1.9)
GO:0006308	DNA catabolic process	0.8	>=0.20	C3orf78 (2.9)	ENSG00000232445 (2.5)	C20orf72 (2.5)	PRRG4 (2.3)	TELO2 (2.2)	CEP63 (2.2)	CCDC66 (2.1)	ZNF717 (2.1)	TBC1D23 (1.9)	PPM1M (1.9)
ENSG00000108272	DHRS11 PPI subnetwork	0.8	>=0.20	UBE2V2 (2.5)	KCTD9 (2.5)	RIT1 (2.5)	NIT2 (2.3)	C2orf54 (2.0)	ABHD11 (1.9)	SLMAP (1.9)	UMPS (1.8)	DSTYK (1.8)	CAPZA1 (1.7)
GO:0051053	negative regulation of DNA metabolic process	0.8	>=0.20	CEP63 (4.1)	PPWD1 (2.8)	FAM208A (2.7)	CWC27 (2.5)	CCDC66 (2.4)	YTHDC2 (2.2)	ENSG00000237781 (2.2)	C20orf72 (1.9)	ERI1 (1.9)	THADA (1.8)
ENSG00000168490	PHYHIP PPI subnetwork	0.8	>=0.20	SCNM1 (3.1)	CA14 (2.9)	C1orf56 (2.5)	TMCC2 (2.3)	VPS72 (2.3)	ENSG00000177133 (2.2)	GOLPH3L (2.1)	RPRD2 (2.1)	ENSA (2.1)	DSTYK (2.1)
GO:0046034	ATP metabolic process	0.8	>=0.20	ENSG00000177133 (2.5)	ENSG00000244535 (2.2)	DNAJC27 (2.1)	SLMAP (2.1)	LIMK1 (2.1)	CLEC16A (2.0)	HTT (2.0)	MRPS21 (1.9)	FAM63A (1.9)	ENSG00000247225 (1.7)
GO:0002237	response to molecule of bacterial origin	0.8	>=0.20	CEBPD (4.1)	DNAJC27-AS1 (3.8)	ENSG00000243224 (3.6)	KIAA0146 (3.0)	MCL1 (2.6)	NFKBIA (2.3)	NUAK2 (2.3)	CTSS (2.1)	GPR128 (2.1)	C4orf10 (1.8)
GO:0002230	positive regulation of defense response to virus by host	0.8	>=0.20	HMCN2 (3.0)	ENSG00000225063 (3.0)	ENSG00000248843 (2.7)	PNPT1 (2.6)	DNAJC27-AS1 (2.6)	MOV10 (2.2)	AIDA (2.1)	ZNF717 (2.0)	FAM116A (1.8)	PCBD2 (1.8)
MP:0002640	reticulocytosis	0.8	>=0.20	TMCC2 (8.1)	STAB1 (2.1)	BCL2L11 (1.9)	ENSG00000248003 (1.7)	ENSG00000247225 (1.6)	C18orf10 (1.6)	WBSCR27 (1.6)	SPATA12 (1.5)	LINC00312 (1.5)	C1orf51 (1.4)
GO:0034754	cellular hormone metabolic process	0.8	>=0.20	WNT2B (3.1)	GPR128 (2.3)	ANXA9 (2.1)	WT1 (1.8)	GRK4 (1.7)	TCF21 (1.7)	CRISPLD2 (1.7)	TMEM45A (1.7)	PRRG4 (1.6)	RXFP2 (1.6)
MP:0005405	axon degeneration	0.8	>=0.20	CNTN2 (4.7)	SYT11 (3.7)	CERS2 (3.3)	CA14 (3.1)	C1orf51 (3.0)	KCTD9 (2.8)	MLLT11 (2.6)	SPTBN1 (2.5)	DNAJC27 (2.5)	ARHGEF2 (2.5)
GO:0006916	anti-apoptosis	0.8	>=0.20	KIAA0146 (2.7)	CEBPD (2.6)	BCL2 (2.4)	NFKBIA (2.2)	MCL1 (2.0)	RIT1 (1.6)	TSSK1B (1.6)	ENSG00000227143 (1.5)	BCL2L11 (1.5)	RXFP2 (1.5)
MP:0009712	impaired conditioned place preference behavior	0.8	>=0.20	EFR3B (3.4)	TSSK1B (3.1)	CNTN2 (2.8)	TOMM70A (2.0)	GNRH1 (2.0)	DNAH1 (2.0)	C4orf44 (2.0)	ADCY3 (1.9)	PRKCE (1.9)	RGS12 (1.9)
ENSG00000102241	HTATSF1 PPI subnetwork	0.8	>=0.20	PRPF3 (4.6)	SETDB1 (3.2)	MRPS21 (2.9)	WDR82 (2.7)	PDE12 (2.7)	VPS72 (2.5)	ENSG00000250748 (2.5)	ZNHIT6 (2.3)	NOP14 (2.3)	SCNM1 (2.3)
ENSG00000108688	CCL7 PPI subnetwork	0.8	>=0.20	CTSK (6.2)	THBS2 (4.9)	FBLN2 (3.3)	COL24A1 (2.9)	CRISPLD2 (2.3)	TMEM45A (2.2)	LIMK1 (2.0)	ZNF717 (2.0)	SYT11 (2.0)	ENSG00000249082 (1.8)
GO:0042491	auditory receptor cell differentiation	0.8	>=0.20	B4GALNT3 (2.5)	EPHB1 (2.5)	SLC22A18AS (2.3)	ENSG00000223842 (2.3)	HMCN2 (1.9)	UBXN2A (1.9)	ENSG00000254560 (1.7)	SPATA12 (1.7)	ALX4 (1.7)	BMP7 (1.7)
ENSG00000172179	PRL PPI subnetwork	0.8	>=0.20	TNFAIP8L2 (3.7)	ABI3BP (3.0)	H6PD (2.7)	CRISPLD2 (2.1)	EFEMP1 (2.0)	TMEM45A (1.9)	KIAA0947 (1.9)	BCL2 (1.8)	ADAMTSL4 (1.8)	WBSCR28 (1.8)
MP:0000359	abnormal mast cell morphology	0.8	>=0.20	STAB1 (3.0)	ENSG00000244535 (2.5)	DSTYK (2.4)	C2orf44 (2.1)	DNAH1 (2.0)	ABI3BP (1.9)	BNIPL (1.9)	TNFAIP8L2 (1.8)	EBF2 (1.7)	WNT2B (1.7)
ENSG00000109475	RPL34 PPI subnetwork	0.8	>=0.20	PTRHD1 (3.7)	EIF3M (3.4)	ENSG00000237887 (2.4)	ZNHIT6 (2.2)	ENSG00000244535 (2.0)	IL17RD (1.9)	GNL3 (1.9)	ENSG00000237781 (1.8)	CEP63 (1.7)	RRP15 (1.6)
MP:0003853	dry skin	0.8	>=0.20	CLDN4 (5.3)	CLDN3 (5.1)	ANXA9 (4.6)	KIAA0146 (2.7)	ENSG00000247225 (2.6)	C2orf54 (2.5)	AGXT (2.4)	ENSG00000224186 (2.4)	GLYCTK (2.3)	CRISPLD2 (2.2)
GO:0070227	lymphocyte apoptotic process	0.8	>=0.20	ENSG00000253251 (3.1)	DNAJC27-AS1 (3.0)	ENSG00000258066 (2.4)	PCBD2 (2.3)	BCL2L11 (2.3)	MCC (2.1)	ENSG00000233147 (1.9)	ENSG00000224186 (1.8)	ENSG00000237781 (1.8)	PIP5K1A (1.8)
MP:0004738	abnormal brainstem auditory evoked potential	0.8	>=0.20	ADCY3 (2.9)	ENSG00000223842 (2.8)	EPHB1 (2.5)	HORMAD1 (2.5)	SEMA3G (2.0)	ST7L (2.0)	ITGB5 (1.9)	ENSG00000258066 (1.8)	ENSG00000254560 (1.7)	C4orf10 (1.7)
ENSG00000171552	BCL2L1 PPI subnetwork	0.8	>=0.20	BRMS1 (4.4)	MFSD10 (2.4)	NFKBIA (2.4)	ADD1 (2.3)	BCL2 (2.1)	ENSA (2.1)	APH1A (2.0)	RHOC (2.0)	BCL2L11 (1.9)	SPCS1 (1.9)
ENSG00000099942	CRKL PPI subnetwork	0.8	>=0.20	ARNT (2.5)	ATAD2B (2.4)	MEF2A (2.4)	SPTBN1 (2.3)	DNAH12 (2.2)	MAP2K4 (2.2)	BCL2 (2.1)	FHOD3 (2.1)	DNAH1 (2.0)	CRISPLD2 (2.0)
ENSG00000173530	TNFRSF10D PPI subnetwork	0.8	>=0.20	PRKDC (3.5)	ARF4 (2.9)	CERS2 (2.8)	THADA (2.8)	TFG (2.4)	NT5DC2 (2.4)	PBRM1 (2.3)	DHODH (2.2)	SPTBN1 (2.1)	GNL3 (2.1)
GO:0055037	recycling endosome	0.8	>=0.20	ARHGEF3 (3.1)	AAGAB (2.7)	CDC42SE1 (2.6)	LYSMD4 (2.5)	KLHL29 (2.5)	C2orf44 (2.4)	EFR3B (2.3)	FAM63A (2.1)	SHKBP1 (2.1)	FAM116A (2.0)
ENSG00000213465	ARL2 PPI subnetwork	0.8	>=0.20	ENSG00000248840 (2.7)	DNAJC27 (2.6)	C4orf44 (2.4)	UBXN2A (2.2)	C18orf10 (2.2)	FAM177B (2.2)	ENSG00000223561 (2.1)	STAU2 (2.1)	CCDC104 (2.0)	DHODH (1.8)
GO:0035586	purinergic receptor activity	0.8	>=0.20	TNFAIP8L2 (5.2)	CTSS (3.3)	ENSG00000233147 (2.6)	STAB1 (2.5)	EPHB1 (2.4)	ENSG00000250748 (2.4)	SLC22A18AS (2.3)	ENSG00000247225 (2.2)	PRRG4 (2.2)	BCL2 (1.9)
GO:0006720	isoprenoid metabolic process	0.8	>=0.20	ENSG00000223842 (2.5)	ENSA (2.5)	IQCH (2.4)	BNIPL (2.4)	ANXA9 (2.1)	LYPLAL1 (2.1)	CA14 (2.1)	ENSG00000248003 (2.1)	RIT1 (2.0)	DNAJC27-AS1 (2.0)
GO:0004177	aminopeptidase activity	0.8	>=0.20	TFG (2.6)	ANXA9 (2.5)	ROBO2 (2.3)	NIT2 (2.2)	SPSB1 (1.8)	ENSG00000228536 (1.7)	MOV10 (1.7)	ADAMTS16 (1.5)	C2orf54 (1.5)	PNPT1 (1.5)
GO:0006892	post-Golgi vesicle-mediated transport	0.8	>=0.20	TBC1D23 (3.9)	C5orf44 (3.7)	MIA3 (2.8)	BROX (2.6)	YTHDC2 (2.5)	GOLPH3L (2.4)	KDM4C (2.2)	LYPLAL1 (2.0)	TFG (1.9)	FAM83B (1.9)
ENSG00000012124	CD22 PPI subnetwork	0.8	>=0.20	CTSS (3.5)	TNFAIP8L2 (3.2)	STAB1 (2.7)	HTT (2.7)	C1orf54 (2.0)	TWF2 (1.9)	DNAH1 (1.9)	MCL1 (1.8)	MLLT11 (1.8)	ADD1 (1.8)
MP:0008127	decreased dendritic cell number	0.8	>=0.20	NUAK2 (4.6)	PPM1J (3.0)	TFG (2.9)	MOV10 (2.5)	NFKBIA (2.3)	CLEC16A (2.3)	HORMAD1 (2.2)	BCL2L11 (2.1)	C1orf54 (2.1)	ACTRT2 (2.0)
ENSG00000127318	IL22 PPI subnetwork	0.8	>=0.20	TNFAIP8L2 (3.7)	ABI3BP (3.1)	H6PD (2.6)	CRISPLD2 (2.4)	EFEMP1 (2.1)	BCL2 (1.9)	KIAA0947 (1.8)	WBSCR28 (1.8)	NFKBIA (1.7)	ADAMTSL4 (1.7)
MP:0008826	abnormal splenic cell ratio	0.8	>=0.20	BCL2 (2.5)	NFKBIA (1.9)	ARHGEF3 (1.9)	BCL2L11 (1.8)	ERI1 (1.7)	ENSG00000249082 (1.7)	TNFAIP8L2 (1.7)	DLEU1 (1.6)	C4orf44 (1.6)	TWF2 (1.3)
GO:0072657	protein localization in membrane	0.8	>=0.20	CLDN3 (3.0)	CLDN4 (2.6)	GLYCTK-AS1 (2.4)	ENSG00000250748 (2.3)	ENSG00000249082 (2.2)	ENSG00000253251 (2.0)	C2orf54 (1.9)	TRIM23 (1.9)	MFSD10 (1.8)	RNF112 (1.8)
ENSG00000134287	ARF3 PPI subnetwork	0.8	>=0.20	CNTN2 (4.3)	ERC2 (2.8)	CA14 (2.4)	C1orf51 (2.4)	AIG1 (2.3)	SYT11 (2.1)	EBF2 (2.0)	SLC29A2 (2.0)	RNF112 (1.9)	EFR3B (1.9)
ENSG00000149182	ARFGAP2 PPI subnetwork	0.8	>=0.20	ARF4 (6.7)	SSR2 (6.2)	GOLPH3L (6.0)	MIA3 (4.9)	TFG (4.7)	TBC1D23 (3.8)	VPS72 (3.4)	EIF3M (3.0)	GLT8D1 (2.8)	ANAPC13 (2.7)
GO:0004691	cAMP-dependent protein kinase activity	0.8	>=0.20	PRUNE (3.2)	KY (3.0)	AAGAB (2.8)	ADAMTS16 (2.6)	MEF2A (2.4)	ENSG00000223561 (2.4)	FAM177B (2.3)	SMAD3 (2.3)	ENSG00000254349 (2.2)	ZNF438 (2.1)
ENSG00000149925	ALDOA PPI subnetwork	0.8	>=0.20	ENSG00000233147 (2.1)	VPS72 (1.9)	ENSG00000248840 (1.9)	C18orf10 (1.8)	FAM116A (1.8)	STAU2 (1.8)	TWF2 (1.8)	BROX (1.7)	RIN1 (1.7)	SEMA6C (1.7)
ENSG00000197971	MBP PPI subnetwork	0.8	>=0.20	CNTN2 (3.8)	ADAMTSL4 (2.8)	RNF112 (2.3)	NISCH (2.3)	PPM1M (2.1)	CA14 (2.1)	RIN1 (1.9)	DOCK5 (1.8)	BMP4 (1.8)	SPTBN1 (1.8)
ENSG00000116957	TBCE PPI subnetwork	0.8	>=0.20	PTRHD1 (4.0)	UHRF1 (3.2)	MLLT11 (3.1)	AIDA (3.0)	CENPK (2.7)	EFR3B (2.4)	ANP32E (2.3)	C4orf44 (2.2)	SCNM1 (2.2)	CDCA2 (2.2)
GO:0016409	palmitoyltransferase activity	0.8	>=0.20	PRRG4 (3.2)	AIG1 (2.3)	WDR82 (2.2)	CRISPLD2 (2.1)	FAM63A (2.1)	BROX (2.1)	DNAJC27-AS1 (2.0)	TWF2 (1.8)	GLT8D1 (1.8)	ENSG00000223561 (1.8)
MP:0000222	decreased neutrophil cell number	0.8	>=0.20	TNFAIP8L2 (3.2)	CTSS (3.0)	CEBPD (2.8)	CTSK (2.7)	NFKBIA (2.6)	ADAMTSL4 (1.8)	MCL1 (1.6)	PRRG4 (1.6)	HMGA2 (1.6)	ENSG00000238018 (1.5)
MP:0000825	dilated lateral ventricles	0.8	>=0.20	IFT140 (3.1)	DNAH12 (2.8)	CNTN2 (2.6)	RGS12 (2.5)	DNAH1 (2.3)	ENSG00000223842 (2.2)	KIAA1328 (2.2)	ELN (2.2)	C4orf10 (2.0)	SLC29A2 (2.0)
ENSG00000213380	COG8 PPI subnetwork	0.8	>=0.20	TARS2 (4.2)	GLT8D1 (3.0)	KDM4C (2.8)	BROX (2.5)	MIA3 (2.3)	SCNM1 (2.1)	PRPF3 (2.1)	SETDB1 (2.0)	CLEC16A (2.0)	ENSG00000227143 (1.9)
MP:0004405	absent cochlear hair cells	0.8	>=0.20	TMEM204 (2.2)	WNT2B (2.0)	ENSG00000177133 (2.0)	GNRH1 (1.9)	CLDN3 (1.9)	KY (1.9)	EFEMP1 (1.8)	ENSG00000228536 (1.8)	MFAP4 (1.6)	CSRP2 (1.6)
GO:0046782	regulation of viral transcription	0.8	>=0.20	ENSG00000250748 (2.8)	C1orf51 (2.2)	UBE2V2 (2.1)	PRPF3 (2.1)	SMEK2 (1.9)	CWC27 (1.9)	BRMS1 (1.8)	RBBP5 (1.8)	PPWD1 (1.6)	NEK4 (1.6)
ENSG00000102225	CDK16 PPI subnetwork	0.8	>=0.20	ARF4 (4.5)	PRUNE (3.3)	STAU2 (3.3)	MAP2K4 (2.8)	LIMK1 (2.4)	TFG (2.3)	C18orf10 (2.2)	GLYCTK-AS1 (2.1)	NT5DC2 (1.9)	CAPZA1 (1.9)
ENSG00000136634	IL10 PPI subnetwork	0.8	>=0.20	TNFAIP8L2 (3.5)	H6PD (3.0)	ABI3BP (2.9)	CRISPLD2 (2.1)	EFEMP1 (2.1)	TMEM45A (2.0)	WBSCR28 (1.8)	BCL2 (1.8)	ADAMTSL4 (1.8)	NFKBIA (1.7)
ENSG00000084234	APLP2 PPI subnetwork	0.8	>=0.20	SSR2 (3.2)	MIA3 (2.5)	B3GNT1 (2.4)	APH1A (2.3)	GLT8D1 (2.1)	AIG1 (2.0)	LIMK1 (1.9)	CRIM1 (1.9)	ENSG00000253251 (1.9)	DSTYK (1.7)
GO:0008361	regulation of cell size	0.8	>=0.20	ACTRT2 (2.6)	GLYCTK-AS1 (2.6)	ADAMTS6 (2.3)	UBQLN4 (2.2)	ERC2 (2.0)	TBC1D23 (2.0)	ADCY3 (1.9)	SMEK2 (1.9)	UBXN2A (1.8)	COL8A1 (1.8)
GO:0015929	hexosaminidase activity	0.8	>=0.20	C1orf54 (2.4)	ITGB5 (2.2)	ENSG00000250748 (2.2)	WBSCR27 (2.2)	B3GNT1 (2.1)	ENSG00000225028 (2.0)	MFSD10 (1.9)	ZNF438 (1.9)	GLT8D1 (1.9)	SPSB1 (1.8)
ENSG00000137345	MOG PPI subnetwork	0.8	>=0.20	ERC2 (3.6)	SYT11 (3.1)	LIMK1 (2.9)	RNF112 (2.9)	CA14 (2.7)	MLLT11 (2.6)	CNTN2 (2.5)	ENSG00000224186 (2.2)	C1orf51 (2.1)	C18orf10 (2.0)
ENSG00000204655	MOG PPI subnetwork	0.8	>=0.20	ERC2 (3.6)	SYT11 (3.1)	LIMK1 (2.9)	RNF112 (2.9)	CA14 (2.7)	MLLT11 (2.6)	CNTN2 (2.5)	ENSG00000224186 (2.2)	C1orf51 (2.1)	C18orf10 (2.0)
ENSG00000206456	ENSG00000206456 PPI subnetwork	0.8	>=0.20	ERC2 (3.6)	SYT11 (3.1)	LIMK1 (2.9)	RNF112 (2.9)	CA14 (2.7)	MLLT11 (2.6)	CNTN2 (2.5)	ENSG00000224186 (2.2)	C1orf51 (2.1)	C18orf10 (2.0)
GO:0051258	protein polymerization	0.8	>=0.20	LYSMD4 (3.5)	MLLT11 (2.7)	SHKBP1 (2.7)	ENSG00000225063 (2.7)	STAU2 (2.6)	CDC42SE1 (2.4)	FAM63A (2.4)	ENSG00000233147 (2.4)	WBSCR27 (2.3)	RABL5 (2.1)
MP:0000703	abnormal thymus morphology	0.8	>=0.20	HORMAD1 (2.2)	BCL2 (2.1)	H6PD (1.9)	BCL2L11 (1.9)	SPSB1 (1.9)	SMEK2 (1.8)	APH1A (1.8)	ENSG00000253251 (1.8)	GABPB2 (1.7)	FBLN2 (1.6)
GO:0070279	vitamin B6 binding	0.8	>=0.20	GLYCTK (4.7)	AGXT (4.7)	ITIH1 (3.3)	LYPLAL1 (2.8)	DHODH (2.7)	NIT2 (2.7)	ITIH4 (2.6)	ZNF717 (2.5)	ENSG00000248003 (2.5)	CA14 (2.3)
GO:0030170	pyridoxal phosphate binding	0.8	>=0.20	GLYCTK (4.7)	AGXT (4.7)	ITIH1 (3.3)	LYPLAL1 (2.8)	DHODH (2.7)	NIT2 (2.7)	ITIH4 (2.6)	ZNF717 (2.5)	ENSG00000248003 (2.5)	CA14 (2.3)
GO:0035257	nuclear hormone receptor binding	0.8	>=0.20	TLK2 (2.8)	RREB1 (2.6)	MOV10 (2.6)	ARNT (2.4)	NCOA1 (2.4)	ZNF438 (2.0)	KIAA0947 (2.0)	MEF2A (2.0)	NFKBIA (1.9)	PBRM1 (1.9)
ENSG00000120247	ENSG00000120247 PPI subnetwork	0.8	>=0.20	TNFAIP8L2 (3.6)	ABI3BP (3.1)	H6PD (2.5)	CRISPLD2 (2.4)	EFEMP1 (2.3)	ADAMTSL4 (1.9)	WBSCR28 (1.8)	BCL2 (1.8)	NFKBIA (1.8)	TMEM45A (1.7)
ENSG00000120242	IFNA8 PPI subnetwork	0.8	>=0.20	TNFAIP8L2 (3.6)	ABI3BP (3.1)	H6PD (2.5)	CRISPLD2 (2.4)	EFEMP1 (2.3)	ADAMTSL4 (1.9)	WBSCR28 (1.8)	BCL2 (1.8)	NFKBIA (1.8)	TMEM45A (1.7)
ENSG00000137080	IFNA21 PPI subnetwork	0.8	>=0.20	TNFAIP8L2 (3.6)	ABI3BP (3.1)	H6PD (2.5)	CRISPLD2 (2.4)	EFEMP1 (2.3)	ADAMTSL4 (1.9)	WBSCR28 (1.8)	BCL2 (1.8)	NFKBIA (1.8)	TMEM45A (1.7)
ENSG00000147885	IFNA16 PPI subnetwork	0.8	>=0.20	TNFAIP8L2 (3.6)	ABI3BP (3.1)	H6PD (2.5)	CRISPLD2 (2.4)	EFEMP1 (2.3)	ADAMTSL4 (1.9)	WBSCR28 (1.8)	BCL2 (1.8)	NFKBIA (1.8)	TMEM45A (1.7)
ENSG00000186809	ENSG00000186809 PPI subnetwork	0.8	>=0.20	TNFAIP8L2 (3.6)	ABI3BP (3.1)	H6PD (2.5)	CRISPLD2 (2.4)	EFEMP1 (2.3)	ADAMTSL4 (1.9)	WBSCR28 (1.8)	BCL2 (1.8)	NFKBIA (1.8)	TMEM45A (1.7)
ENSG00000147873	IFNA5 PPI subnetwork	0.8	>=0.20	TNFAIP8L2 (3.6)	ABI3BP (3.1)	H6PD (2.5)	CRISPLD2 (2.4)	EFEMP1 (2.3)	ADAMTSL4 (1.9)	WBSCR28 (1.8)	BCL2 (1.8)	NFKBIA (1.8)	TMEM45A (1.7)
ENSG00000147877	ENSG00000147877 PPI subnetwork	0.8	>=0.20	TNFAIP8L2 (3.6)	ABI3BP (3.1)	H6PD (2.5)	CRISPLD2 (2.4)	EFEMP1 (2.3)	ADAMTSL4 (1.9)	WBSCR28 (1.8)	BCL2 (1.8)	NFKBIA (1.8)	TMEM45A (1.7)
ENSG00000188379	IFNA2 PPI subnetwork	0.8	>=0.20	TNFAIP8L2 (3.6)	ABI3BP (3.1)	H6PD (2.5)	CRISPLD2 (2.4)	EFEMP1 (2.3)	ADAMTSL4 (1.9)	WBSCR28 (1.8)	BCL2 (1.8)	NFKBIA (1.8)	TMEM45A (1.7)
ENSG00000186803	IFNA10 PPI subnetwork	0.8	>=0.20	TNFAIP8L2 (3.6)	ABI3BP (3.1)	H6PD (2.5)	CRISPLD2 (2.4)	EFEMP1 (2.3)	ADAMTSL4 (1.9)	WBSCR28 (1.8)	BCL2 (1.8)	NFKBIA (1.8)	TMEM45A (1.7)
GO:0042129	regulation of T cell proliferation	0.81	>=0.20	BCL2L11 (2.5)	C2orf54 (2.4)	DNAJC27-AS1 (2.4)	C1orf54 (2.0)	ENSG00000248003 (1.8)	ZNF717 (1.7)	ARHGEF3 (1.6)	HMCN2 (1.6)	ARHGEF2 (1.5)	ENSG00000215231 (1.5)
ENSG00000198712	MT-CO2 PPI subnetwork	0.81	>=0.20	PTRHD1 (3.9)	MRPS21 (3.4)	PCBD2 (3.4)	ANAPC13 (3.0)	APH1A (2.6)	ABHD11 (2.1)	SLMAP (2.0)	C1orf54 (1.7)	CATSPER3 (1.6)	ATAD2B (1.5)
ENSG00000212874	ENSG00000212874 PPI subnetwork	0.81	>=0.20	PTRHD1 (3.9)	MRPS21 (3.4)	PCBD2 (3.4)	ANAPC13 (3.0)	APH1A (2.6)	ABHD11 (2.1)	SLMAP (2.0)	C1orf54 (1.7)	CATSPER3 (1.6)	ATAD2B (1.5)
ENSG00000128266	GNAZ PPI subnetwork	0.81	>=0.20	ENSG00000227143 (3.6)	ENSG00000233147 (3.2)	ADCY3 (2.9)	PPM1M (2.5)	B4GALNT3 (2.5)	TMCC2 (2.4)	CTSS (1.9)	TWF2 (1.8)	CNTN2 (1.8)	MIA3 (1.7)
ENSG00000171444	MCC PPI subnetwork	0.81	>=0.20	NIT2 (3.6)	TFG (3.1)	GNL3 (2.8)	TOMM70A (2.6)	ARF4 (2.5)	C3orf26 (2.5)	ANP32E (2.5)	EIF3M (2.4)	CAPZA1 (2.3)	UBE2V2 (2.2)
ENSG00000115207	GTF3C2 PPI subnetwork	0.81	>=0.20	TELO2 (3.5)	TARS2 (3.4)	SETDB1 (2.7)	CLEC16A (2.5)	RABL5 (2.3)	KIAA0907 (2.3)	CERS2 (2.2)	BROX (2.1)	DLEU1 (2.0)	VPS72 (1.8)
ENSG00000130066	SAT1 PPI subnetwork	0.81	>=0.20	ENSA (3.3)	RABL5 (3.0)	UBQLN4 (2.5)	TLK2 (2.5)	ABHD11 (2.4)	LYSMD1 (2.3)	VPS72 (1.8)	LYSMD4 (1.7)	DNAJC27-AS1 (1.7)	BMP4 (1.7)
GO:0090278	negative regulation of peptide hormone secretion	0.81	>=0.20	ENSG00000237781 (2.6)	LYPLAL1 (2.6)	ENSG00000243224 (2.6)	ALX4 (2.4)	DMRT2 (2.4)	ENSG00000248840 (2.2)	KLHL29 (2.2)	WT1-AS (2.2)	B4GALNT3 (2.0)	ENSG00000248843 (2.0)
GO:0005179	hormone activity	0.81	>=0.20	WBSCR28 (2.2)	GNRH1 (2.2)	CLDN3 (2.1)	BMP5 (2.0)	PITX1 (1.8)	HMCN2 (1.8)	RREB1 (1.8)	ENSG00000248843 (1.8)	FBLN2 (1.7)	C4orf44 (1.7)
GO:0016051	carbohydrate biosynthetic process	0.81	>=0.20	ENSG00000223842 (3.5)	ENSG00000254349 (2.4)	DHODH (2.3)	LINC00312 (2.1)	KY (2.1)	FAM177B (2.1)	ADAMTS16 (2.0)	ABHD11 (2.0)	H6PD (2.0)	HHIPL2 (1.9)
GO:0019887	protein kinase regulator activity	0.81	>=0.20	PHF7 (2.8)	PRUNE (2.4)	BCL2L11 (2.0)	PRKCE (1.9)	TRIM23 (1.8)	STAU2 (1.7)	NEK4 (1.7)	ENSG00000258066 (1.7)	LIMK1 (1.7)	FAM63A (1.7)
MP:0006379	abnormal spermatocyte morphology	0.81	>=0.20	PHF7 (5.2)	HORMAD1 (3.9)	GRK4 (3.4)	LYSMD1 (2.4)	DLEU1 (2.1)	C1orf56 (1.8)	SPATA12 (1.6)	ENSG00000232445 (1.6)	WT1 (1.6)	DNAH12 (1.6)
MP:0008584	photoreceptor outer segment degeneration	0.81	>=0.20	CA14 (3.7)	ENSG00000177133 (3.3)	IL17RD (2.5)	SPATA12 (2.4)	SYT11 (2.2)	KDM4C (2.2)	NEK4 (2.0)	ENSG00000258066 (1.8)	EPHB1 (1.8)	ENSG00000228536 (1.8)
MP:0001504	abnormal posture	0.81	>=0.20	TRIM23 (3.0)	DNAJC27 (2.9)	UBXN2A (2.7)	PPM1J (2.6)	SEMA6C (2.6)	KY (2.1)	SYT11 (2.1)	ALX4 (2.1)	CNTN2 (2.0)	EPHB1 (1.9)
GO:0048011	nerve growth factor receptor signaling pathway	0.81	>=0.20	BAP1 (3.3)	CDC42SE1 (3.1)	B4GALNT3 (2.8)	TWF2 (2.6)	RNF112 (2.5)	APH1A (2.4)	LIMK1 (2.4)	AAGAB (2.3)	ARHGEF2 (2.3)	ADD1 (2.0)
GO:0031227	intrinsic to endoplasmic reticulum membrane	0.81	>=0.20	SSR2 (6.0)	GLT8D1 (4.5)	CERS2 (4.3)	MIA3 (3.1)	ST7L (3.1)	SPCS1 (3.0)	MFSD10 (3.0)	APH1A (2.9)	B3GNT1 (2.8)	AIG1 (1.8)
MP:0003674	oxidative stress	0.81	>=0.20	CEBPD (4.0)	KIAA0146 (3.8)	RIT1 (3.7)	NIT2 (2.8)	MCL1 (2.8)	DSTYK (2.7)	NFKBIA (2.4)	PCBD2 (2.4)	H6PD (2.3)	C3orf78 (2.3)
KEGG_CALCIUM_SIGNALING_PATHWAY	KEGG_CALCIUM_SIGNALING_PATHWAY	0.81	>=0.20	KALRN (4.5)	PRKCE (2.9)	SLMAP (2.6)	HMCN2 (2.4)	ENSG00000229619 (2.1)	SEMA6C (2.0)	RNF112 (1.9)	ADCY3 (1.9)	ABI3BP (1.8)	C4orf44 (1.7)
ENSG00000108518	PFN1 PPI subnetwork	0.81	>=0.20	RHOC (3.7)	SHKBP1 (2.5)	TWF2 (2.5)	SPTBN1 (2.4)	KDM4C (2.4)	CDC42SE1 (2.2)	ADD1 (2.1)	MLLT11 (2.1)	ABI3BP (2.0)	FAM116A (1.9)
GO:0017075	syntaxin-1 binding	0.81	>=0.20	ROBO2 (2.8)	ENSG00000224186 (2.0)	ST7L (1.9)	CLEC16A (1.9)	MLLT11 (1.9)	MAP2K4 (1.9)	DOCK5 (1.8)	TBC1D23 (1.8)	KCTD9 (1.7)	FAM63A (1.7)
GO:0055080	cation homeostasis	0.81	>=0.20	ENSG00000247225 (2.7)	PPM1J (2.2)	GNRH1 (2.2)	SLC22A18AS (2.1)	RNF112 (2.1)	ENSG00000254349 (2.0)	ADCY3 (1.9)	FAM83B (1.9)	SLMAP (1.9)	EFR3B (1.8)
REACTOME_DCC_MEDIATED_ATTRACTIVE_SIGNALING	REACTOME_DCC_MEDIATED_ATTRACTIVE_SIGNALING	0.81	>=0.20	ENSG00000223561 (3.4)	KIAA0947 (3.1)	ENSG00000237887 (3.1)	ARHGEF3 (3.0)	TMEM204 (2.7)	ENSG00000233147 (2.5)	SPSB1 (2.4)	RNF112 (2.2)	ABI3BP (2.2)	SYT11 (2.2)
GO:2000045	regulation of G1/S transition of mitotic cell cycle	0.81	>=0.20	SCNM1 (3.2)	RIT1 (3.0)	BRMS1 (2.8)	LYSMD1 (2.6)	PRRG4 (2.5)	NIT2 (2.5)	C5orf44 (2.5)	ENSA (2.4)	AAGAB (2.4)	MLLT11 (2.2)
ENSG00000166407	LMO1 PPI subnetwork	0.81	>=0.20	STAB1 (3.2)	RGS12 (2.5)	CNTN2 (2.3)	SEMA3G (2.2)	ANXA9 (2.2)	SEMA6C (2.1)	RIN1 (2.1)	EBF2 (1.9)	TMEM204 (1.8)	KALRN (1.8)
GO:0030518	intracellular steroid hormone receptor signaling pathway	0.81	>=0.20	TLK2 (2.5)	ENSG00000227143 (2.2)	NCOA1 (2.1)	PBRM1 (2.1)	ALX4 (2.1)	ADAMTS16 (2.0)	WT1 (1.8)	SLMAP (1.7)	GABPB2 (1.7)	RPRD2 (1.7)
ENSG00000142657	PGD PPI subnetwork	0.81	>=0.20	EIF3M (4.2)	GNL3 (3.5)	TOMM70A (3.3)	RRP15 (3.1)	ARF4 (3.0)	NOP14 (2.9)	ABHD11 (2.7)	CWC27 (2.5)	UMPS (2.4)	ZNHIT6 (2.4)
ENSG00000108061	SHOC2 PPI subnetwork	0.81	>=0.20	TELO2 (3.1)	TARS2 (3.0)	BROX (2.5)	C1orf54 (2.3)	SETDB1 (2.3)	PCBD2 (2.1)	ABHD11 (1.9)	CAPZA1 (1.9)	CERS2 (1.8)	YTHDC2 (1.8)
GO:0050860	negative regulation of T cell receptor signaling pathway	0.81	>=0.20	SPATA12 (3.1)	DLEU1 (2.8)	ENSG00000215231 (2.6)	GABPB2 (2.5)	C3orf78 (2.0)	CRISPLD2 (1.9)	ENSG00000227143 (1.9)	HMCN2 (1.8)	EFR3B (1.7)	WT1 (1.6)
GO:0050858	negative regulation of antigen receptor-mediated signaling pathway	0.81	>=0.20	SPATA12 (3.1)	DLEU1 (2.8)	ENSG00000215231 (2.6)	GABPB2 (2.5)	C3orf78 (2.0)	CRISPLD2 (1.9)	ENSG00000227143 (1.9)	HMCN2 (1.8)	EFR3B (1.7)	WT1 (1.6)
MP:0004946	abnormal regulatory T cell physiology	0.81	>=0.20	BCL2 (2.5)	BCL2L11 (2.1)	ENSG00000248843 (1.8)	TNFAIP8L2 (1.6)	RXFP2 (1.6)	EFR3B (1.6)	IQCH (1.5)	ENSG00000253251 (1.4)	ENSG00000228536 (1.3)	DSTYK (1.3)
GO:0009068	aspartate family amino acid catabolic process	0.81	>=0.20	ENSG00000247225 (3.1)	CA14 (2.6)	GLYCTK (2.5)	LNP1 (2.3)	YTHDC2 (2.1)	LYPLAL1 (2.0)	PCBD2 (1.9)	GRK4 (1.9)	CCDC104 (1.9)	TARS2 (1.8)
ENSG00000142655	PEX14 PPI subnetwork	0.81	>=0.20	C5orf44 (2.6)	STAU2 (2.3)	ST7L (2.3)	ZNF717 (2.3)	AIG1 (2.1)	NEK4 (2.1)	GLT8D1 (1.8)	NIT2 (1.8)	IQCH (1.7)	EFR3B (1.7)
GO:0002208	somatic diversification of immunoglobulins involved in immune response	0.81	>=0.20	ENSG00000237781 (3.2)	ARHGEF3 (2.1)	THADA (2.0)	BCL2L11 (1.9)	ENSG00000253251 (1.8)	GABPB2 (1.8)	ADAMTS16 (1.8)	ENSG00000233147 (1.7)	FAM208A (1.7)	CCDC104 (1.6)
GO:0002204	somatic recombination of immunoglobulin genes involved in immune response	0.81	>=0.20	ENSG00000237781 (3.2)	ARHGEF3 (2.1)	THADA (2.0)	BCL2L11 (1.9)	ENSG00000253251 (1.8)	GABPB2 (1.8)	ADAMTS16 (1.8)	ENSG00000233147 (1.7)	FAM208A (1.7)	CCDC104 (1.6)
GO:0045190	isotype switching	0.81	>=0.20	ENSG00000237781 (3.2)	ARHGEF3 (2.1)	THADA (2.0)	BCL2L11 (1.9)	ENSG00000253251 (1.8)	GABPB2 (1.8)	ADAMTS16 (1.8)	ENSG00000233147 (1.7)	FAM208A (1.7)	CCDC104 (1.6)
ENSG00000074266	EED PPI subnetwork	0.81	>=0.20	MCM4 (3.1)	ERI1 (2.9)	UHRF1 (2.5)	MOV10 (2.5)	C18orf10 (2.5)	UBXN2A (2.4)	KDM4C (2.4)	WBSCR27 (2.2)	ADD1 (2.1)	PPM1M (2.0)
GO:0031098	stress-activated protein kinase signaling cascade	0.81	>=0.20	MAP2K4 (2.9)	FAM83B (2.7)	UBXN2A (2.3)	ENSG00000223842 (2.2)	ARHGEF3 (2.1)	UBQLN4 (2.1)	PRRG4 (2.0)	MCL1 (1.9)	MCC (1.9)	FAM116A (1.8)
GO:0006691	leukotriene metabolic process	0.81	>=0.20	BNIPL (2.8)	ENSG00000258066 (2.7)	ENSG00000223842 (2.7)	CRISPLD2 (2.5)	FAM177B (2.4)	C2orf54 (2.4)	ENSG00000247225 (2.4)	ANXA9 (2.2)	ENSG00000233147 (2.1)	FAM63A (2.0)
GO:0043449	cellular alkene metabolic process	0.81	>=0.20	BNIPL (2.8)	ENSG00000258066 (2.7)	ENSG00000223842 (2.7)	CRISPLD2 (2.5)	FAM177B (2.4)	C2orf54 (2.4)	ENSG00000247225 (2.4)	ANXA9 (2.2)	ENSG00000233147 (2.1)	FAM63A (2.0)
MP:0003850	abnormal thymocyte activation	0.81	>=0.20	ARHGEF3 (3.1)	BCL2L11 (2.9)	TNFAIP8L2 (2.9)	BCL2 (1.9)	STAB1 (1.7)	TMEM204 (1.7)	PPM1J (1.6)	PPM1M (1.6)	IQCH (1.6)	GLYCTK-AS1 (1.4)
ENSG00000183709	IL28A PPI subnetwork	0.81	>=0.20	TNFAIP8L2 (3.6)	ABI3BP (3.1)	H6PD (2.5)	CRISPLD2 (2.4)	EFEMP1 (2.2)	KIAA0947 (1.9)	TMEM45A (1.8)	BCL2 (1.8)	ADAMTSL4 (1.8)	WBSCR28 (1.8)
ENSG00000147896	IFNK PPI subnetwork	0.81	>=0.20	TNFAIP8L2 (3.6)	ABI3BP (3.1)	H6PD (2.5)	CRISPLD2 (2.4)	EFEMP1 (2.2)	KIAA0947 (1.9)	TMEM45A (1.8)	BCL2 (1.8)	ADAMTSL4 (1.8)	WBSCR28 (1.8)
ENSG00000162892	IL24 PPI subnetwork	0.81	>=0.20	TNFAIP8L2 (3.6)	ABI3BP (3.1)	H6PD (2.5)	CRISPLD2 (2.4)	EFEMP1 (2.2)	KIAA0947 (1.9)	TMEM45A (1.8)	BCL2 (1.8)	ADAMTSL4 (1.8)	WBSCR28 (1.8)
ENSG00000138684	IL21 PPI subnetwork	0.81	>=0.20	TNFAIP8L2 (3.6)	ABI3BP (3.1)	H6PD (2.5)	CRISPLD2 (2.4)	EFEMP1 (2.2)	KIAA0947 (1.9)	TMEM45A (1.8)	BCL2 (1.8)	ADAMTSL4 (1.8)	WBSCR28 (1.8)
ENSG00000184995	IFNE PPI subnetwork	0.81	>=0.20	TNFAIP8L2 (3.6)	ABI3BP (3.1)	H6PD (2.5)	CRISPLD2 (2.4)	EFEMP1 (2.2)	KIAA0947 (1.9)	TMEM45A (1.8)	BCL2 (1.8)	ADAMTSL4 (1.8)	WBSCR28 (1.8)
ENSG00000197110	IL28B PPI subnetwork	0.81	>=0.20	TNFAIP8L2 (3.6)	ABI3BP (3.1)	H6PD (2.5)	CRISPLD2 (2.4)	EFEMP1 (2.2)	KIAA0947 (1.9)	TMEM45A (1.8)	BCL2 (1.8)	ADAMTSL4 (1.8)	WBSCR28 (1.8)
ENSG00000182393	IL29 PPI subnetwork	0.81	>=0.20	TNFAIP8L2 (3.6)	ABI3BP (3.1)	H6PD (2.5)	CRISPLD2 (2.4)	EFEMP1 (2.2)	KIAA0947 (1.9)	TMEM45A (1.8)	BCL2 (1.8)	ADAMTSL4 (1.8)	WBSCR28 (1.8)
ENSG00000145839	IL9 PPI subnetwork	0.81	>=0.20	TNFAIP8L2 (3.6)	ABI3BP (3.1)	H6PD (2.5)	CRISPLD2 (2.4)	EFEMP1 (2.2)	KIAA0947 (1.9)	TMEM45A (1.8)	BCL2 (1.8)	ADAMTSL4 (1.8)	WBSCR28 (1.8)
ENSG00000164136	IL15 PPI subnetwork	0.81	>=0.20	TNFAIP8L2 (3.6)	ABI3BP (3.1)	H6PD (2.5)	CRISPLD2 (2.4)	EFEMP1 (2.2)	KIAA0947 (1.9)	TMEM45A (1.8)	BCL2 (1.8)	ADAMTSL4 (1.8)	WBSCR28 (1.8)
ENSG00000128342	LIF PPI subnetwork	0.81	>=0.20	TNFAIP8L2 (3.6)	ABI3BP (3.1)	H6PD (2.5)	CRISPLD2 (2.4)	EFEMP1 (2.2)	KIAA0947 (1.9)	TMEM45A (1.8)	BCL2 (1.8)	ADAMTSL4 (1.8)	WBSCR28 (1.8)
ENSG00000142224	IL19 PPI subnetwork	0.81	>=0.20	TNFAIP8L2 (3.6)	ABI3BP (3.1)	H6PD (2.5)	CRISPLD2 (2.4)	EFEMP1 (2.2)	KIAA0947 (1.9)	TMEM45A (1.8)	BCL2 (1.8)	ADAMTSL4 (1.8)	WBSCR28 (1.8)
ENSG00000111536	IL26 PPI subnetwork	0.81	>=0.20	TNFAIP8L2 (3.6)	ABI3BP (3.1)	H6PD (2.5)	CRISPLD2 (2.4)	EFEMP1 (2.2)	KIAA0947 (1.9)	TMEM45A (1.8)	BCL2 (1.8)	ADAMTSL4 (1.8)	WBSCR28 (1.8)
ENSG00000177047	IFNW1 PPI subnetwork	0.81	>=0.20	TNFAIP8L2 (3.6)	ABI3BP (3.1)	H6PD (2.5)	CRISPLD2 (2.4)	EFEMP1 (2.2)	KIAA0947 (1.9)	TMEM45A (1.8)	BCL2 (1.8)	ADAMTSL4 (1.8)	WBSCR28 (1.8)
ENSG00000104432	IL7 PPI subnetwork	0.81	>=0.20	TNFAIP8L2 (3.6)	ABI3BP (3.1)	H6PD (2.5)	CRISPLD2 (2.4)	EFEMP1 (2.2)	KIAA0947 (1.9)	TMEM45A (1.8)	BCL2 (1.8)	ADAMTSL4 (1.8)	WBSCR28 (1.8)
ENSG00000105953	OGDH PPI subnetwork	0.81	>=0.20	TELO2 (2.5)	SMEK2 (2.4)	AAGAB (2.3)	TLK2 (2.3)	TARS2 (2.3)	DNAJC27-AS1 (2.2)	KCTD9 (2.0)	ENSG00000248003 (2.0)	PIP5K1A (1.9)	ENSG00000227143 (1.8)
ENSG00000106541	AGR2 PPI subnetwork	0.81	>=0.20	RHOC (2.8)	MRPS21 (2.5)	WNT2B (2.2)	BMP4 (2.0)	FILIP1L (2.0)	SPCS1 (1.9)	RABL5 (1.9)	ADD1 (1.7)	CRISPLD2 (1.7)	CDC42SE1 (1.7)
GO:0050684	regulation of mRNA processing	0.81	>=0.20	FAM208A (3.6)	LINC00312 (2.9)	ENSG00000248003 (2.9)	PBRM1 (2.8)	PDE12 (2.8)	ENSG00000224186 (2.5)	CCDC66 (2.4)	MCL1 (2.4)	SMEK2 (2.4)	ENSG00000248840 (2.4)
ENSG00000112186	CAP2 PPI subnetwork	0.81	>=0.20	PRKDC (3.2)	HTT (2.9)	THADA (2.6)	UBXN2A (2.4)	NOP14 (2.4)	ADCY3 (2.3)	CAPZA1 (2.2)	AAGAB (2.2)	TOMM70A (2.2)	C2orf44 (2.2)
REACTOME_G_BETAGAMMA_SIGNALLING_THROUGH_PLC_BETA	REACTOME_G_BETAGAMMA_SIGNALLING_THROUGH_PLC_BETA	0.81	>=0.20	ENSG00000233147 (2.7)	ENSG00000254560 (2.6)	FAM63A (2.6)	TNFAIP8L2 (2.2)	PPM1J (2.2)	WNT2B (2.1)	AIG1 (2.0)	GLYCTK-AS1 (1.9)	MFSD10 (1.7)	ERC2 (1.7)
GO:0010518	positive regulation of phospholipase activity	0.81	>=0.20	DNAJC27 (3.2)	DNAH12 (3.0)	C4orf44 (2.8)	DNAJC27-AS1 (2.5)	KALRN (2.4)	GLYCTK-AS1 (2.3)	ROBO2 (2.3)	ABI3BP (2.1)	RNF112 (2.1)	ENSG00000238018 (2.0)
ENSG00000144283	PKP4 PPI subnetwork	0.81	>=0.20	FAM83B (2.8)	MAP2K4 (2.4)	DOCK5 (2.4)	ENSG00000237887 (2.4)	BNIPL (2.3)	MCC (2.3)	WNT2B (2.2)	EFEMP1 (2.0)	TMEM204 (2.0)	ENSG00000253251 (2.0)
GO:0005242	inward rectifier potassium channel activity	0.81	>=0.20	ENSG00000177133 (3.2)	EPHB1 (2.3)	ENSG00000247225 (2.1)	FHOD3 (1.9)	CNTN2 (1.8)	PPM1J (1.8)	CRISPLD2 (1.8)	ENSG00000237887 (1.8)	SEMA3G (1.7)	CA14 (1.7)
ENSG00000197535	MYO5A PPI subnetwork	0.81	>=0.20	EBF2 (2.6)	ERC2 (2.4)	DSTYK (2.4)	HHIPL2 (2.2)	SYT11 (2.2)	HAND2 (2.1)	CCDC104 (2.0)	RNF112 (1.8)	MLLT11 (1.7)	AIDA (1.7)
GO:0016447	somatic recombination of immunoglobulin gene segments	0.81	>=0.20	ENSG00000237781 (3.3)	THADA (2.7)	CWC27 (2.1)	BCL2L11 (2.1)	FAM208A (2.0)	ARHGEF3 (2.0)	CCDC104 (1.8)	ENSG00000253251 (1.8)	ENSG00000225063 (1.8)	SPATA12 (1.7)
ENSG00000149806	FAU PPI subnetwork	0.81	>=0.20	EIF3M (5.0)	PTRHD1 (2.2)	PDE12 (2.1)	UBE2V2 (2.1)	ENSG00000237887 (2.0)	ZNHIT6 (2.0)	ENSG00000244535 (2.0)	GNL3 (1.9)	TOMM70A (1.8)	SSR2 (1.7)
GO:0010743	regulation of macrophage derived foam cell differentiation	0.81	>=0.20	COL24A1 (3.9)	ENSG00000248003 (3.0)	EBF2 (3.0)	ENSG00000233147 (2.5)	SEMA3G (2.3)	ENSG00000225063 (1.9)	ADCY3 (1.9)	ACTRT2 (1.9)	ITIH4 (1.9)	PCBD2 (1.8)
ENSG00000105610	KLF1 PPI subnetwork	0.81	>=0.20	RPRD2 (4.6)	PBRM1 (3.5)	CLEC16A (3.1)	NCOA1 (2.5)	UBQLN4 (2.3)	VPS72 (2.3)	STAU2 (2.2)	TLK2 (2.2)	ARHGEF2 (2.1)	ENSG00000228536 (2.1)
ENSG00000166401	SERPINB8 PPI subnetwork	0.81	>=0.20	ITIH4 (4.3)	HMCN2 (3.2)	ITIH3 (3.1)	FBLN2 (3.1)	FILIP1L (2.9)	ITIH1 (2.7)	MFSD10 (2.7)	SYT11 (2.3)	AGXT (2.3)	ROBO2 (2.2)
ENSG00000182568	SATB1 PPI subnetwork	0.81	>=0.20	PBRM1 (4.1)	CLEC16A (2.4)	SHKBP1 (2.2)	NISCH (2.1)	GLYCTK-AS1 (2.1)	IFT140 (2.0)	FAM208A (2.0)	BNIPL (1.9)	ENSG00000258066 (1.9)	UBQLN4 (1.8)
MP:0002418	increased susceptibility to viral infection	0.81	>=0.20	MOV10 (4.1)	PNPT1 (3.4)	TNFAIP8L2 (3.3)	CTSS (2.9)	NFKBIA (2.4)	CEBPD (1.9)	NUAK2 (1.8)	ARHGEF3 (1.7)	COL24A1 (1.7)	PRRG4 (1.6)
GO:0045335	phagocytic vesicle	0.81	>=0.20	CTSS (4.5)	TNFAIP8L2 (4.4)	STAB1 (2.3)	FAM63A (2.2)	PRKCE (2.0)	CRISPLD2 (1.7)	MEF2A (1.7)	TGFB2 (1.7)	H6PD (1.6)	ANAPC13 (1.6)
GO:0002294	CD4-positive, alpha-beta T cell differentiation involved in immune response	0.81	>=0.20	CLEC16A (2.6)	DNAJC27-AS1 (2.3)	HMCN2 (2.2)	GLYCTK-AS1 (2.1)	DNAH12 (2.0)	BCL2L11 (1.9)	ENSG00000225063 (1.8)	C1orf54 (1.8)	ARHGEF3 (1.8)	ANXA9 (1.6)
GO:0042093	T-helper cell differentiation	0.81	>=0.20	CLEC16A (2.6)	DNAJC27-AS1 (2.3)	HMCN2 (2.2)	GLYCTK-AS1 (2.1)	DNAH12 (2.0)	BCL2L11 (1.9)	ENSG00000225063 (1.8)	C1orf54 (1.8)	ARHGEF3 (1.8)	ANXA9 (1.6)
ENSG00000181856	SLC2A4 PPI subnetwork	0.81	>=0.20	ARNT (3.0)	BAP1 (2.5)	KIAA0907 (2.4)	PRUNE (2.3)	ABHD11 (2.3)	FAM177B (2.2)	KY (2.2)	APH1A (2.0)	TELO2 (1.8)	LTBP4 (1.7)
ENSG00000196470	SIAH1 PPI subnetwork	0.81	>=0.20	PCBD2 (3.0)	C18orf10 (2.3)	UBE2V2 (2.3)	ENSA (2.3)	ELN (2.3)	LTBP4 (2.1)	PHF7 (2.1)	PRRG4 (2.0)	ENSG00000253251 (2.0)	RGS12 (2.0)
ENSG00000205339	IPO7 PPI subnetwork	0.81	>=0.20	TOMM70A (2.7)	EIF3M (2.5)	BRMS1 (2.4)	SHKBP1 (2.2)	KCTD9 (2.2)	AIDA (2.2)	PRKDC (1.9)	BROX (1.9)	THADA (1.8)	ADD1 (1.8)
GO:0032648	regulation of interferon-beta production	0.81	>=0.20	SCNM1 (2.9)	C2orf44 (2.6)	LYSMD1 (2.5)	GOLPH3L (2.5)	LNP1 (2.4)	RPRD2 (2.4)	C20orf72 (2.3)	FAM116A (2.3)	UBXN2A (2.2)	MOV10 (2.2)
ENSG00000023318	ERP44 PPI subnetwork	0.81	>=0.20	SSR2 (4.0)	MIA3 (2.9)	GLT8D1 (2.7)	ARF4 (2.2)	LIMK1 (1.9)	EPHB1 (1.9)	ECM1 (1.9)	B3GNT1 (1.9)	CCDC104 (1.6)	SYT11 (1.6)
MP:0003728	abnormal retinal photoreceptor layer morphology	0.81	>=0.20	ROBO2 (2.5)	TGFB2 (2.4)	CSRP2 (2.3)	ENSG00000228536 (2.2)	NISCH (2.1)	CA14 (2.1)	COL8A1 (2.0)	ERC2 (2.0)	STAB1 (1.9)	SYT11 (1.8)
ENSG00000175634	RPS6KB2 PPI subnetwork	0.81	>=0.20	TELO2 (2.6)	ENSG00000253251 (2.5)	TNFAIP8L2 (2.2)	ENSG00000250748 (2.2)	UBXN2A (2.2)	ENSG00000258066 (2.1)	LYSMD4 (2.0)	KDM4C (1.9)	CLEC16A (1.8)	LIMK1 (1.8)
GO:0004197	cysteine-type endopeptidase activity	0.81	>=0.20	CTSS (3.6)	STAB1 (2.6)	ADD1 (2.1)	FILIP1L (1.9)	ADCY3 (1.8)	PITX1 (1.8)	ENSG00000248840 (1.7)	MIA3 (1.7)	AIG1 (1.7)	APH1A (1.7)
MP:0005191	head tilt	0.81	>=0.20	BMP4 (3.7)	ENSG00000233147 (2.8)	TGFB2 (2.6)	C4orf10 (2.4)	ENSG00000238018 (2.3)	HHIPL2 (2.2)	EPHB1 (2.2)	CTSK (2.0)	PCBD2 (2.0)	ENSG00000223842 (1.9)
GO:0016010	dystrophin-associated glycoprotein complex	0.81	>=0.20	SLMAP (3.4)	SPTBN1 (2.7)	ENSG00000238018 (2.6)	TNNC1 (2.6)	ELN (2.5)	HMCN2 (2.5)	KY (2.5)	ENSG00000227143 (2.4)	SYT11 (2.4)	EPHB1 (2.4)
KEGG_LINOLEIC_ACID_METABOLISM	KEGG_LINOLEIC_ACID_METABOLISM	0.81	>=0.20	ITIH1 (5.0)	AGXT (4.5)	GPR128 (3.4)	ITIH3 (3.3)	ITIH4 (2.6)	WNT2B (2.1)	HHIPL2 (2.0)	LYPLAL1 (1.7)	MIA3 (1.6)	DNAH12 (1.4)
ENSG00000167815	PRDX2 PPI subnetwork	0.81	>=0.20	ARF4 (3.5)	MCM4 (2.8)	C18orf10 (2.6)	CENPK (2.5)	NIT2 (2.5)	KCTD9 (2.3)	EIF3M (2.1)	PRKDC (2.1)	PDE12 (2.1)	GNRH1 (2.1)
MP:0002411	decreased susceptibility to bacterial infection	0.81	>=0.20	CTSS (6.6)	TNFAIP8L2 (5.2)	STAB1 (2.8)	FAM177B (2.7)	CTSK (2.5)	TMEM45A (2.5)	CEBPD (2.3)	AIG1 (2.3)	NFKBIA (1.8)	TSSK1B (1.7)
MP:0001921	reduced fertility	0.81	>=0.20	MCC (2.9)	EFR3B (2.8)	EFEMP1 (2.6)	CEBPD (2.4)	ABI3BP (2.3)	LYPLAL1 (2.2)	UBQLN4 (2.2)	ADCY3 (2.1)	KIAA1328 (2.0)	BMP4 (1.9)
ENSG00000172315	TP53RK PPI subnetwork	0.81	>=0.20	NIT2 (3.2)	THADA (2.3)	UMPS (2.1)	YTHDC2 (2.1)	RIT1 (1.9)	TLK2 (1.9)	UBE2V2 (1.8)	KCTD9 (1.8)	EIF3M (1.7)	PPWD1 (1.7)
ENSG00000198780	FAM169A PPI subnetwork	0.81	>=0.20	ITIH3 (5.1)	ITIH4 (4.4)	ITIH1 (4.3)	CTSS (3.3)	TMEM45A (3.0)	SPSB1 (2.8)	AGXT (2.5)	STAB1 (2.2)	GLYCTK (2.2)	TGFB2 (2.2)
GO:0045834	positive regulation of lipid metabolic process	0.81	>=0.20	GLYCTK (2.5)	C4orf44 (2.3)	COL24A1 (2.2)	WBSCR28 (2.2)	ENSG00000238018 (2.1)	ITIH3 (2.0)	ITIH4 (1.9)	LYSMD4 (1.9)	ACTRT2 (1.8)	CERS2 (1.7)
ENSG00000100321	SYNGR1 PPI subnetwork	0.81	>=0.20	KALRN (3.8)	EMID2 (3.0)	EFR3B (2.9)	RNF112 (2.9)	CNTN2 (2.5)	PRKCE (2.5)	CA14 (2.5)	ERC2 (2.4)	SLMAP (2.4)	AIG1 (2.3)
ENSG00000120833	SOCS2 PPI subnetwork	0.81	>=0.20	H6PD (3.4)	CEBPD (3.0)	TNFAIP8L2 (3.0)	CRISPLD2 (2.8)	ABI3BP (2.6)	EFEMP1 (2.2)	ADAMTSL4 (2.1)	NFKBIA (2.0)	ARNT (1.9)	MCL1 (1.8)
ENSG00000083896	YTHDC1 PPI subnetwork	0.81	>=0.20	ENSG00000250748 (3.2)	LIMK1 (2.7)	SHKBP1 (2.4)	ARF4 (2.3)	APH1A (2.2)	UMPS (2.1)	ENSG00000248840 (2.1)	KALRN (2.1)	SMAD3 (2.0)	CSRP2 (1.9)
GO:0007283	spermatogenesis	0.81	>=0.20	PHF7 (6.4)	ACTRT2 (6.1)	GRK4 (5.1)	TSSK1B (4.4)	WBSCR28 (4.0)	C1orf56 (4.0)	SPATA12 (3.4)	HORMAD1 (2.3)	CATSPER3 (2.3)	IQCH (2.0)
GO:0048232	male gamete generation	0.81	>=0.20	PHF7 (6.4)	ACTRT2 (6.1)	GRK4 (5.1)	TSSK1B (4.4)	WBSCR28 (4.0)	C1orf56 (4.0)	SPATA12 (3.4)	HORMAD1 (2.3)	CATSPER3 (2.3)	IQCH (2.0)
GO:0010043	response to zinc ion	0.81	>=0.20	GPR128 (5.2)	LYSMD4 (3.5)	TMEM45A (2.8)	ENSG00000225028 (2.5)	ENSG00000247225 (2.2)	TMCC2 (2.1)	LNP1 (2.1)	ENSG00000215231 (2.1)	GABPB2 (2.0)	SPATA12 (2.0)
ENSG00000136842	TMOD1 PPI subnetwork	0.81	>=0.20	TNNC1 (8.4)	KY (2.9)	SLMAP (2.8)	MLLT11 (2.5)	FHOD3 (2.4)	ENSG00000232445 (2.3)	ENSG00000238018 (2.0)	ERC2 (1.9)	LMCD1 (1.9)	NIT2 (1.8)
ENSG00000159461	AMFR PPI subnetwork	0.81	>=0.20	TRIM23 (3.8)	TLK2 (3.4)	TBC1D23 (2.8)	KIAA0947 (2.7)	HTT (2.6)	C5orf44 (2.3)	BROX (2.2)	SMEK2 (2.1)	PHF7 (2.0)	H6PD (2.0)
GO:0051494	negative regulation of cytoskeleton organization	0.81	>=0.20	FAM63A (3.3)	TMCC2 (3.2)	ENSG00000238018 (2.9)	PPM1J (2.8)	IFT140 (2.4)	MLLT11 (2.4)	ENSG00000237887 (2.3)	ACTRT2 (2.3)	SPTBN1 (2.3)	KIAA1328 (2.2)
GO:0035770	ribonucleoprotein granule	0.81	>=0.20	PHF7 (3.8)	HORMAD1 (3.1)	ATAD2B (2.6)	FAM208A (2.5)	FAM116A (2.5)	RPRD2 (2.4)	SETDB1 (2.3)	PBRM1 (2.1)	MOV10 (1.9)	CEP63 (1.9)
ENSG00000178184	PARD6G PPI subnetwork	0.81	>=0.20	RIN1 (2.7)	RHOC (2.5)	TBC1D23 (1.9)	HORMAD1 (1.9)	ENSG00000232445 (1.8)	ROBO2 (1.8)	WT1 (1.7)	BMP7 (1.7)	DOCK5 (1.7)	RABL5 (1.6)
KEGG_GLYCOLYSIS_GLUCONEOGENESIS	KEGG_GLYCOLYSIS_GLUCONEOGENESIS	0.81	>=0.20	C1orf51 (3.8)	TMEM45A (2.8)	AGXT (2.5)	CA14 (2.0)	CSRP2 (2.0)	DHODH (1.9)	ITIH1 (1.8)	ENSG00000227143 (1.7)	TWF2 (1.6)	IFT140 (1.6)
GO:0030837	negative regulation of actin filament polymerization	0.81	>=0.20	FAM63A (3.2)	CATSPER3 (3.0)	ENSG00000237887 (2.6)	PPM1M (2.6)	ENSG00000243224 (2.5)	B4GALNT3 (2.3)	SPATA12 (2.3)	TMCC2 (2.0)	KY (1.9)	ENSG00000238018 (1.9)
ENSG00000167553	TUBA1C PPI subnetwork	0.81	>=0.20	SPTBN1 (3.4)	RHOC (2.8)	LTBP4 (2.6)	MLLT11 (2.5)	WBSCR27 (2.4)	ADD1 (2.3)	TWF2 (2.2)	TGFB2 (1.9)	KCTD9 (1.8)	SHKBP1 (1.8)
ENSG00000131269	ABCB7 PPI subnetwork	0.82	>=0.20	TARS2 (3.7)	BROX (2.5)	TELO2 (2.3)	ABHD11 (2.3)	RABL5 (2.2)	CLEC16A (2.2)	TMCC2 (2.0)	C1orf54 (1.8)	PCBD2 (1.6)	SETDB1 (1.4)
MP:0000336	decreased mast cell number	0.82	>=0.20	CTSK (3.1)	DSTYK (3.0)	ENSG00000228536 (2.9)	STAB1 (2.9)	FBLN2 (1.9)	ZNF717 (1.9)	CEBPD (1.7)	TNFAIP8L2 (1.7)	ENSG00000233147 (1.6)	GLT8D1 (1.6)
ENSG00000099246	RAB18 PPI subnetwork	0.82	>=0.20	CAPZA1 (4.3)	ANAPC13 (2.6)	CDC42SE1 (2.5)	AIDA (2.4)	C18orf10 (2.2)	RHOC (2.2)	TRIM23 (2.1)	BROX (2.0)	SPSB1 (2.0)	ARF4 (1.9)
ENSG00000100599	RIN3 PPI subnetwork	0.82	>=0.20	APH1A (5.3)	LIMK1 (5.1)	PIP5K1A (3.2)	SMURF2 (2.6)	ENSG00000254560 (2.5)	ENSG00000237887 (2.4)	TBC1D23 (2.3)	WDR82 (2.3)	SMAD3 (2.3)	TLK2 (2.1)
GO:0031396	regulation of protein ubiquitination	0.82	>=0.20	ENSG00000253251 (3.5)	RIT1 (2.8)	PRUNE (2.5)	PTRHD1 (2.5)	C5orf44 (2.4)	LYSMD1 (2.2)	BRMS1 (2.2)	UBE2V2 (2.0)	MLLT11 (1.9)	SCNM1 (1.9)
ENSG00000106123	EPHB6 PPI subnetwork	0.82	>=0.20	NCOA1 (3.1)	MEF2A (2.8)	KDM4C (2.6)	MOV10 (2.5)	THADA (2.2)	ZFP36L2 (2.1)	RREB1 (2.0)	ARHGEF2 (2.0)	PBRM1 (2.0)	EBF2 (1.9)
ENSG00000138071	ACTR2 PPI subnetwork	0.82	>=0.20	HTT (3.6)	BRMS1 (3.2)	TWF2 (3.0)	SHKBP1 (2.9)	EIF3M (2.6)	RHOC (2.5)	CDC42SE1 (2.4)	CAPZA1 (2.4)	PIP5K1A (2.1)	SCNM1 (2.0)
GO:0006297	nucleotide-excision repair, DNA gap filling	0.82	>=0.20	C20orf72 (4.0)	PASK (4.0)	ERI1 (3.7)	CENPO (2.9)	C18orf10 (2.5)	TELO2 (2.5)	C3orf26 (2.4)	PRKDC (2.3)	RABL5 (2.3)	UHRF1 (2.2)
GO:0006446	regulation of translational initiation	0.82	>=0.20	UBE2V2 (3.0)	UBXN2A (2.8)	SMEK2 (2.5)	ATAD2B (2.4)	CEP63 (2.4)	TOMM70A (2.4)	C2orf44 (2.4)	DNAJC27 (2.2)	GRK4 (2.2)	EIF3M (2.1)
ENSG00000175216	CKAP5 PPI subnetwork	0.82	>=0.20	BUB1B (4.7)	CDCA2 (4.2)	UHRF1 (3.1)	CENPK (3.1)	TELO2 (2.8)	RGS12 (2.4)	PASK (2.4)	C18orf10 (2.1)	MLLT11 (2.0)	KCTD9 (2.0)
GO:0002792	negative regulation of peptide secretion	0.82	>=0.20	LYPLAL1 (2.7)	ENSG00000237781 (2.6)	DMRT2 (2.5)	ENSG00000243224 (2.5)	ALX4 (2.4)	ENSG00000248840 (2.4)	WT1-AS (2.1)	KLHL29 (2.1)	B4GALNT3 (2.0)	ENSG00000244535 (1.9)
GO:0042558	pteridine-containing compound metabolic process	0.82	>=0.20	CATSPER3 (3.3)	GLYCTK (2.7)	C3orf78 (2.6)	LYPLAL1 (2.6)	DHODH (2.4)	C1orf56 (2.2)	AIG1 (2.0)	PCBD2 (1.9)	SLC22A18AS (1.9)	TARS2 (1.8)
GO:0008064	regulation of actin polymerization or depolymerization	0.82	>=0.20	CDC42SE1 (3.6)	ENSG00000237887 (2.7)	ZNF717 (2.4)	FAM63A (2.4)	WBSCR27 (2.3)	SHKBP1 (2.3)	ENSG00000253251 (2.2)	WDR82 (1.9)	STAU2 (1.8)	SLC22A18AS (1.7)
GO:0030667	secretory granule membrane	0.82	>=0.20	FAM63A (4.3)	HMCN2 (2.6)	LTBP1 (2.5)	C1orf56 (2.3)	SPCS1 (2.3)	ENSG00000233147 (2.2)	CERS2 (2.1)	PRUNE (2.1)	CLDN3 (2.0)	ENSG00000228536 (2.0)
ENSG00000187555	USP7 PPI subnetwork	0.82	>=0.20	NFKBIA (2.5)	IFT140 (2.4)	VPS72 (2.3)	NT5DC2 (2.3)	THADA (2.2)	SCNM1 (2.1)	ARHGEF2 (2.0)	ATAD2B (1.9)	KY (1.7)	ENSG00000243224 (1.6)
GO:0033993	response to lipid	0.82	>=0.20	DNAH12 (3.6)	GABPB2 (2.3)	ENSA (2.2)	WBSCR28 (2.2)	HMCN2 (2.2)	TSSK1B (2.0)	ENSG00000233147 (2.0)	ADAMTS6 (1.9)	COL8A1 (1.6)	GLYCTK (1.6)
ENSG00000115953	ENSG00000115953 PPI subnetwork	0.82	>=0.20	B4GALNT3 (3.3)	LINC00312 (2.6)	PRKCE (2.3)	CDC42SE1 (2.2)	MEF2A (2.1)	AIDA (2.1)	STAU2 (2.0)	PPM1J (2.0)	DNAJC27-AS1 (1.9)	SYT11 (1.9)
GO:0055074	calcium ion homeostasis	0.82	>=0.20	PPM1J (3.1)	DNAH1 (2.6)	ENSG00000248840 (2.4)	ENSG00000247225 (2.4)	GNRH1 (2.2)	HMCN2 (2.2)	ENSG00000248843 (2.1)	EFR3B (2.1)	SLMAP (2.1)	LNP1 (2.0)
GO:0045104	intermediate filament cytoskeleton organization	0.82	>=0.20	GNRH1 (3.6)	KCTD9 (3.5)	ENSG00000248840 (2.9)	BNIPL (2.4)	SMEK2 (2.4)	ST7L (2.0)	ENSG00000215231 (1.8)	SYT11 (1.6)	MLLT11 (1.5)	FAM116A (1.5)
MP:0002495	increased IgA level	0.82	>=0.20	CTSS (4.9)	NFKBIA (4.9)	ARHGEF3 (3.0)	BCL2L11 (2.5)	TNFAIP8L2 (2.4)	ENSG00000237781 (2.3)	FAM177B (1.9)	PPM1M (1.8)	EFEMP1 (1.7)	FILIP1L (1.7)
ENSG00000168502	CCDC165 PPI subnetwork	0.82	>=0.20	SPTBN1 (3.6)	MAP2K4 (2.5)	PRKDC (2.4)	PBRM1 (2.3)	CDC42SE1 (2.3)	STAU2 (2.2)	C1orf54 (2.1)	YTHDC2 (2.0)	WDR82 (1.9)	ENSA (1.9)
MP:0002273	abnormal pulmonary alveolus epithelial cell morphology	0.82	>=0.20	BMP5 (3.6)	TGFB2 (3.1)	HHIPL2 (2.9)	ELN (2.5)	SSR2 (2.3)	ABI3BP (2.2)	ARHGEF2 (2.2)	BNIPL (2.1)	NCOA1 (2.0)	EFEMP1 (1.8)
GO:0015850	organic alcohol transport	0.82	>=0.20	TSSK1B (2.8)	ZNF717 (2.8)	SLC22A18AS (2.8)	ENSG00000254560 (2.2)	ENSG00000248843 (2.0)	PRRG4 (2.0)	ENSG00000228536 (1.9)	KY (1.9)	ENSG00000223561 (1.8)	CNTN2 (1.7)
KEGG_PORPHYRIN_AND_CHLOROPHYLL_METABOLISM	KEGG_PORPHYRIN_AND_CHLOROPHYLL_METABOLISM	0.82	>=0.20	TMCC2 (5.6)	TARS2 (2.9)	NIT2 (2.9)	WBSCR27 (2.7)	DHODH (2.4)	GOLPH3L (2.1)	ENSG00000224186 (1.8)	AIDA (1.8)	SLC22A18AS (1.8)	ITIH1 (1.7)
ENSG00000106052	TAX1BP1 PPI subnetwork	0.82	>=0.20	NCOA1 (2.6)	TMCC2 (2.4)	NFKBIA (2.1)	PRRG4 (2.0)	BNIPL (2.0)	TGFB2 (1.9)	CLEC16A (1.8)	SLMAP (1.8)	ADD1 (1.8)	ARHGEF3 (1.8)
GO:0010469	regulation of receptor activity	0.82	>=0.20	WBSCR27 (2.8)	LIMK1 (2.8)	ENSG00000248843 (2.7)	ENSA (2.2)	KIAA1328 (1.9)	SLC22A18AS (1.8)	ENSG00000250748 (1.8)	MFSD10 (1.8)	EMID2 (1.8)	WBSCR28 (1.7)
MP:0008664	decreased interleukin-12 secretion	0.82	>=0.20	NFKBIA (6.0)	MCL1 (4.9)	CEBPD (4.3)	NUAK2 (4.0)	BCL2L11 (3.0)	COL24A1 (2.2)	KIAA0146 (2.1)	CTSS (2.1)	UBXN2A (2.1)	BCL2 (1.6)
GO:0043280	positive regulation of cysteine-type endopeptidase activity involved in apoptotic process	0.82	>=0.20	ENSG00000258066 (3.1)	ENSG00000253251 (2.8)	DNAH12 (2.7)	APH1A (2.6)	ENSG00000232445 (2.5)	ENSG00000248843 (2.5)	HORMAD1 (1.8)	MOV10 (1.7)	SPATA12 (1.7)	KIAA0947 (1.6)
GO:2001056	positive regulation of cysteine-type endopeptidase activity	0.82	>=0.20	ENSG00000258066 (3.1)	ENSG00000253251 (2.8)	DNAH12 (2.7)	APH1A (2.6)	ENSG00000232445 (2.5)	ENSG00000248843 (2.5)	HORMAD1 (1.8)	MOV10 (1.7)	SPATA12 (1.7)	KIAA0947 (1.6)
GO:0030117	membrane coat	0.82	>=0.20	TFG (5.4)	ARF4 (4.8)	TBC1D23 (4.7)	GOLPH3L (3.2)	SSR2 (3.2)	CAPZA1 (3.2)	BROX (2.9)	HTT (2.7)	ARNT (2.6)	ADD1 (2.5)
GO:0048475	coated membrane	0.82	>=0.20	TFG (5.4)	ARF4 (4.8)	TBC1D23 (4.7)	GOLPH3L (3.2)	SSR2 (3.2)	CAPZA1 (3.2)	BROX (2.9)	HTT (2.7)	ARNT (2.6)	ADD1 (2.5)
ENSG00000167641	PPP1R14A PPI subnetwork	0.82	>=0.20	SMURF2 (3.4)	ADAMTS16 (2.6)	YTHDC2 (2.4)	ENSG00000224186 (2.3)	WT1 (2.3)	FAM116A (2.1)	TRIM23 (2.1)	ENSG00000258066 (2.1)	BAP1 (2.0)	AIDA (1.9)
GO:0030159	receptor signaling complex scaffold activity	0.82	>=0.20	BCL2L11 (3.3)	ARHGEF3 (3.0)	RGS12 (2.7)	LYSMD4 (2.2)	MAP2K4 (2.2)	RIN1 (2.1)	ENSG00000227143 (1.8)	ENSG00000225028 (1.8)	PASK (1.7)	C4orf44 (1.7)
REACTOME_PRESYNAPTIC_NICOTINIC_ACETYLCHOLINE_RECEPTORS	REACTOME_PRESYNAPTIC_NICOTINIC_ACETYLCHOLINE_RECEPTORS	0.82	>=0.20	HAND2 (3.6)	SLC29A2 (3.0)	C4orf44 (2.7)	KLHL29 (2.7)	CNTN2 (2.5)	HMCN2 (2.5)	PRUNE (2.2)	ENSG00000254349 (2.1)	ENSG00000244535 (1.9)	TSSK1B (1.7)
REACTOME_GPVI:MEDIATED_ACTIVATION_CASCADE	REACTOME_GPVI:MEDIATED_ACTIVATION_CASCADE	0.82	>=0.20	TNFAIP8L2 (4.7)	CTSS (3.6)	RHOC (2.6)	STAB1 (2.4)	PRUNE (2.3)	CTSK (2.2)	TMEM45A (2.0)	THBS2 (1.8)	CDC42SE1 (1.8)	WDR82 (1.7)
REACTOME_PRESYNAPTIC_FUNCTION_OF_KAINATE_RECEPTORS	REACTOME_PRESYNAPTIC_FUNCTION_OF_KAINATE_RECEPTORS	0.82	>=0.20	ENSG00000254560 (2.7)	PPM1J (2.6)	ENSG00000233147 (2.6)	FAM63A (2.4)	TNFAIP8L2 (2.3)	MFSD10 (2.1)	AIG1 (2.0)	WNT2B (1.7)	RIT1 (1.6)	ADD1 (1.6)
ENSG00000075945	KIFAP3 PPI subnetwork	0.82	>=0.20	SPTBN1 (3.3)	RABL5 (3.3)	CCDC104 (2.9)	B3GNT1 (2.8)	CEP63 (2.7)	RIN1 (2.5)	TRIM23 (2.5)	GRK4 (2.2)	BRMS1 (2.2)	C18orf10 (2.1)
GO:0003924	GTPase activity	0.82	>=0.20	MLLT11 (3.3)	RHOC (3.3)	CAPZA1 (3.2)	RIT1 (3.0)	CDC42SE1 (2.9)	AIDA (2.7)	SPSB1 (2.6)	ARF4 (2.5)	MEF2A (2.5)	ADD1 (2.2)
ENSG00000197451	HNRNPAB PPI subnetwork	0.82	>=0.20	TNNC1 (6.4)	LTBP4 (2.4)	FHOD3 (2.0)	ANAPC13 (2.0)	KY (2.0)	NIT2 (1.8)	ENSG00000223561 (1.8)	FAM116A (1.8)	MLLT11 (1.8)	ENSG00000232445 (1.8)
GO:0042277	peptide binding	0.82	>=0.20	ARF4 (2.5)	NISCH (2.5)	AAGAB (2.1)	ENSG00000224186 (2.0)	NIT2 (2.0)	RREB1 (1.7)	PKDCC (1.6)	DNAH12 (1.6)	HTT (1.5)	DOCK5 (1.5)
MP:0006413	increased T cell apoptosis	0.82	>=0.20	ARHGEF3 (2.5)	CTSS (2.0)	ZNF438 (2.0)	TMEM204 (2.0)	C4orf44 (1.9)	BCL2L11 (1.8)	WT1-AS (1.7)	BCL2 (1.6)	ENSG00000244535 (1.5)	ALX4 (1.4)
GO:0008154	actin polymerization or depolymerization	0.82	>=0.20	CDC42SE1 (3.8)	ENSG00000237887 (2.8)	FAM63A (2.6)	SHKBP1 (2.4)	STAU2 (2.2)	WBSCR27 (2.2)	WNT2B (2.0)	ZNF717 (2.0)	TWF2 (2.0)	PPM1M (2.0)
GO:0010721	negative regulation of cell development	0.82	>=0.20	EMID2 (2.9)	RGS12 (2.5)	ENSG00000243224 (2.4)	HMGA2 (2.3)	ENSG00000177133 (2.3)	ENSG00000248840 (2.3)	EBF2 (2.1)	SMURF2 (2.1)	EPHB1 (2.1)	CNTN2 (2.1)
GO:0048024	regulation of nuclear mRNA splicing, via spliceosome	0.82	>=0.20	FAM208A (4.2)	SMEK2 (3.2)	PBRM1 (3.1)	NISCH (2.8)	ENSG00000248003 (2.6)	CCDC66 (2.5)	CEP63 (2.5)	ENSG00000225063 (2.4)	PRPF3 (2.3)	ENSG00000224186 (2.3)
GO:0007271	synaptic transmission, cholinergic	0.82	>=0.20	KY (3.9)	C4orf44 (2.4)	TSSK1B (2.3)	ENSG00000237781 (2.2)	ENSG00000237887 (2.1)	HMCN2 (2.1)	DNAJC27 (2.1)	WBSCR28 (2.1)	ENSG00000228536 (2.0)	HAND2 (2.0)
ENSG00000198793	MTOR PPI subnetwork	0.82	>=0.20	HTT (4.4)	IFT140 (3.4)	TELO2 (3.2)	ADD1 (3.0)	TBC1D23 (3.0)	CLEC16A (3.0)	MOV10 (2.5)	MFSD10 (2.4)	CAPZA1 (2.2)	PRKDC (2.2)
GO:0043270	positive regulation of ion transport	0.82	>=0.20	ENSG00000223842 (3.0)	ENSG00000227143 (2.9)	DNAH1 (2.7)	ADCY3 (2.7)	SEMA3G (2.5)	UBXN2A (2.5)	LYSMD4 (2.2)	PRKCE (1.8)	ENSG00000248843 (1.8)	ENSG00000232445 (1.8)
ENSG00000166313	APBB1 PPI subnetwork	0.82	>=0.20	VPS72 (3.5)	B3GNT1 (3.1)	ARNT (3.1)	CRIM1 (2.5)	CERS2 (2.4)	APH1A (2.4)	ARHGEF2 (2.3)	GABPB2 (2.3)	PIP5K1A (2.2)	DSTYK (2.2)
ENSG00000100346	CACNA1I PPI subnetwork	0.82	>=0.20	ITIH3 (4.4)	ITIH1 (4.3)	ITIH4 (3.7)	TMEM45A (3.5)	AGXT (2.5)	KIAA1328 (2.3)	CA14 (2.3)	HMGA2 (2.1)	ENSG00000248843 (2.1)	GLYCTK (1.9)
ENSG00000090861	AARS PPI subnetwork	0.82	>=0.20	MIA3 (4.7)	BROX (2.4)	NT5DC2 (2.4)	ECM1 (2.3)	PRKDC (2.2)	GOLPH3L (2.2)	AIDA (2.1)	MRPS21 (2.1)	BMP5 (2.0)	HHIPL2 (1.9)
GO:0071216	cellular response to biotic stimulus	0.82	>=0.20	ENSG00000243224 (3.7)	CEBPD (2.9)	DNAJC27-AS1 (2.6)	SPATA12 (2.4)	ZNF438 (2.1)	CTSS (2.1)	NUAK2 (2.0)	FAM116A (2.0)	DNAH12 (1.8)	PPM1J (1.8)
KEGG_BETA_ALANINE_METABOLISM	KEGG_BETA_ALANINE_METABOLISM	0.82	>=0.20	AGXT (3.7)	NIT2 (3.3)	GLYCTK (3.3)	ITIH4 (2.7)	LYPLAL1 (2.5)	CSRP2 (2.5)	ITIH1 (2.3)	DHODH (2.2)	PRRG4 (1.9)	ENSG00000248840 (1.8)
ENSG00000013364	MVP PPI subnetwork	0.82	>=0.20	ITIH3 (5.3)	ITIH4 (4.9)	ITIH1 (4.9)	AGXT (4.5)	BRMS1 (2.9)	GLYCTK (2.5)	CAPZA1 (2.4)	CDC42SE1 (2.4)	CLDN3 (2.2)	AIDA (2.1)
ENSG00000113194	FAF2 PPI subnetwork	0.82	>=0.20	TLK2 (3.3)	TRIM23 (2.7)	HTT (2.2)	STAU2 (2.1)	MIA3 (2.1)	C5orf44 (2.0)	MLLT11 (1.9)	AAGAB (1.8)	NCOA1 (1.8)	PRKDC (1.7)
GO:0043130	ubiquitin binding	0.82	>=0.20	TBC1D23 (2.9)	TFG (2.6)	MLLT11 (2.3)	WBSCR27 (2.1)	STAU2 (2.1)	CAPZA1 (2.1)	ANAPC13 (2.0)	SHKBP1 (1.9)	CWC27 (1.9)	COL8A1 (1.8)
GO:0019370	leukotriene biosynthetic process	0.82	>=0.20	ENSG00000233147 (2.9)	BNIPL (2.7)	ENSG00000223842 (2.6)	ENSG00000258066 (2.5)	C2orf54 (2.5)	CRISPLD2 (2.3)	ENSG00000247225 (2.0)	GLYCTK-AS1 (2.0)	FAM177B (2.0)	ENSG00000250748 (1.8)
GO:0043450	alkene biosynthetic process	0.82	>=0.20	ENSG00000233147 (2.9)	BNIPL (2.7)	ENSG00000223842 (2.6)	ENSG00000258066 (2.5)	C2orf54 (2.5)	CRISPLD2 (2.3)	ENSG00000247225 (2.0)	GLYCTK-AS1 (2.0)	FAM177B (2.0)	ENSG00000250748 (1.8)
ENSG00000184672	RALYL PPI subnetwork	0.82	>=0.20	B4GALNT3 (3.5)	VPS72 (2.6)	BRMS1 (2.5)	ENSG00000258066 (2.1)	DNAJC27 (1.9)	MRPS21 (1.9)	LYPLAL1 (1.9)	C1orf51 (1.8)	ENSG00000228536 (1.8)	ERC2 (1.7)
ENSG00000160801	PTH1R PPI subnetwork	0.82	>=0.20	EFR3B (3.1)	ENSG00000177133 (2.8)	BCL2 (2.6)	SEMA3G (2.4)	TMEM204 (2.3)	ENSG00000247225 (2.0)	CERS2 (1.9)	FAM116A (1.9)	RHOC (1.8)	C4orf10 (1.7)
GO:0005251	delayed rectifier potassium channel activity	0.82	>=0.20	FHOD3 (3.2)	PRKCE (2.5)	ADCY3 (2.4)	KLHL29 (2.1)	C4orf10 (1.9)	ERC2 (1.8)	ENSG00000248843 (1.7)	ENSG00000237887 (1.7)	KY (1.7)	SLC22A18AS (1.6)
GO:0048665	neuron fate specification	0.82	>=0.20	ROBO2 (3.3)	ENSG00000254560 (3.1)	KY (3.0)	FAM177B (2.4)	PITX1 (2.4)	EPHB1 (2.3)	EBF2 (1.9)	WBSCR28 (1.8)	WNT2B (1.8)	ALX4 (1.7)
MP:0001404	no spontaneous movement	0.82	>=0.20	DMRT2 (3.5)	SLC29A2 (3.0)	NCOA1 (2.7)	MLLT11 (2.7)	EPHB1 (2.4)	TNNC1 (2.4)	RGS12 (2.3)	LIMK1 (2.0)	ARHGEF2 (2.0)	ENSG00000223842 (2.0)
GO:0006702	androgen biosynthetic process	0.82	>=0.20	ADAMTS16 (3.5)	ENSG00000248003 (2.0)	WBSCR28 (1.9)	CERS2 (1.8)	TSSK1B (1.7)	CATSPER3 (1.7)	ENSG00000258066 (1.6)	TMEM45A (1.6)	GABPB2 (1.5)	KY (1.5)
ENSG00000127928	GNGT1 PPI subnetwork	0.82	>=0.20	PPM1J (3.4)	ENSG00000233147 (2.5)	FAM63A (2.5)	AIG1 (2.2)	RABL5 (2.2)	AIDA (2.0)	WNT2B (1.8)	ENSG00000225028 (1.7)	CERS2 (1.7)	LNP1 (1.7)
ENSG00000145321	GC PPI subnetwork	0.82	>=0.20	TNNC1 (5.1)	FHOD3 (3.5)	ITIH4 (2.8)	ITIH1 (2.1)	KDM4C (1.8)	IQCH (1.7)	ITIH3 (1.7)	FILIP1L (1.7)	ENSG00000248003 (1.6)	SLMAP (1.6)
ENSG00000141252	VPS53 PPI subnetwork	0.82	>=0.20	ADAMTS16 (2.3)	CCDC66 (2.3)	ANAPC13 (2.3)	ENSG00000247225 (2.2)	CNTN2 (2.0)	FAM177B (2.0)	ENSG00000248003 (2.0)	ADD1 (1.9)	ATAD2B (1.9)	HMCN2 (1.8)
GO:0070603	SWI/SNF-type complex	0.82	>=0.20	PBRM1 (5.0)	FAM208A (3.8)	RPRD2 (3.7)	NEK4 (3.2)	NCOA1 (3.0)	ENSG00000243224 (2.7)	WDR82 (2.5)	SEMA6C (2.5)	CEP63 (2.4)	CLEC16A (2.2)
GO:0005811	lipid particle	0.82	>=0.20	SEMA3G (4.1)	TWF2 (2.8)	ENSG00000243224 (2.7)	CATSPER3 (2.5)	H6PD (2.4)	EBF2 (2.3)	RREB1 (2.2)	PIP5K1A (2.1)	ENSG00000229619 (2.1)	AIG1 (2.0)
GO:0030175	filopodium	0.82	>=0.20	ARHGEF3 (3.8)	RHOC (3.0)	KALRN (2.5)	CSRP2 (2.3)	SPTBN1 (2.3)	ENSG00000177133 (2.2)	APH1A (2.1)	CDC42SE1 (2.1)	C4orf44 (2.0)	FAM208A (2.0)
ENSG00000121390	PSPC1 PPI subnetwork	0.82	>=0.20	YTHDC2 (3.0)	RPRD2 (2.7)	TLK2 (2.4)	KIAA0907 (2.3)	CWC27 (2.0)	TFG (1.9)	TOMM70A (1.8)	ABI3BP (1.8)	GPR128 (1.7)	VPS72 (1.7)
ENSG00000105669	COPE PPI subnetwork	0.82	>=0.20	ARF4 (8.4)	TFG (5.6)	SSR2 (5.2)	MIA3 (4.3)	TBC1D23 (4.0)	GLT8D1 (3.9)	GOLPH3L (3.7)	SPCS1 (3.4)	PIP5K1A (3.1)	CAPZA1 (2.7)
REACTOME_ACTIVATION_OF_BH3:ONLY_PROTEINS	REACTOME_ACTIVATION_OF_BH3:ONLY_PROTEINS	0.82	>=0.20	APH1A (4.5)	C18orf10 (3.3)	UBXN2A (2.8)	BCL2L11 (2.8)	NT5DC2 (2.6)	ERI1 (2.4)	PHF7 (2.2)	RBBP5 (2.0)	PRRG4 (1.9)	PASK (1.9)
ENSG00000102871	TRADD PPI subnetwork	0.82	>=0.20	GNRH1 (3.0)	NFKBIA (2.6)	TFG (2.3)	CDC42SE1 (2.3)	PRRG4 (2.2)	WDR82 (2.2)	PNPT1 (2.0)	KCTD9 (2.0)	HTT (2.0)	AIDA (1.9)
ENSG00000152700	SAR1B PPI subnetwork	0.82	>=0.20	ARF4 (8.1)	TFG (5.7)	SSR2 (5.6)	TBC1D23 (5.3)	GOLPH3L (4.7)	GLT8D1 (4.7)	MIA3 (3.9)	NT5DC2 (3.0)	SPCS1 (2.8)	KIAA0907 (2.7)
MP:0008497	decreased IgG2b level	0.82	>=0.20	CTSS (2.1)	NUAK2 (2.1)	PASK (1.9)	BCL2L11 (1.8)	SMAD3 (1.8)	ENSG00000225063 (1.7)	ENSG00000237781 (1.7)	NFKBIA (1.7)	TNFAIP8L2 (1.6)	GLYCTK-AS1 (1.5)
ENSG00000077063	CTTNBP2 PPI subnetwork	0.82	>=0.20	EIF3M (3.7)	CAPZA1 (3.5)	TOMM70A (2.5)	TFG (2.5)	PNPT1 (2.3)	TRIM23 (2.2)	ENSG00000233147 (2.2)	RIT1 (2.1)	C5orf44 (2.1)	CDC42SE1 (2.1)
GO:0015923	mannosidase activity	0.82	>=0.20	MFSD10 (3.1)	MIA3 (3.1)	GLT8D1 (3.1)	B3GNT1 (2.9)	ADAMTSL4 (2.8)	H6PD (2.7)	ADCY3 (2.5)	ADAMTS16 (2.4)	HTT (2.4)	MCL1 (2.4)
MP:0002566	abnormal sexual interaction	0.82	>=0.20	ROBO2 (2.8)	ZFP36L2 (2.8)	CEBPD (2.7)	ADCY3 (2.4)	MCL1 (2.2)	B4GALNT3 (2.2)	CA14 (2.2)	ADAMTS6 (2.1)	CD248 (2.1)	EFR3B (2.0)
GO:0006700	C21-steroid hormone biosynthetic process	0.82	>=0.20	WNT2B (2.5)	KLHL29 (2.4)	TCF21 (2.4)	GRK4 (2.1)	ENSG00000248840 (2.1)	ADAMTS16 (1.8)	ENSG00000247225 (1.8)	GPR128 (1.6)	C3orf78 (1.5)	TMEM45A (1.5)
MP:0003009	abnormal cytokine secretion	0.82	>=0.20	NFKBIA (4.8)	TNFAIP8L2 (4.1)	CTSS (3.3)	CEBPD (2.9)	ARHGEF3 (2.9)	BCL2L11 (2.8)	MCL1 (2.5)	BCL2 (2.1)	PRRG4 (2.1)	PPM1M (2.0)
ENSG00000179348	GATA2 PPI subnetwork	0.82	>=0.20	ZFP36L2 (3.8)	RREB1 (3.6)	ENSG00000249082 (2.7)	MOV10 (2.7)	CLEC16A (2.3)	NFKBIA (2.0)	ENSG00000248003 (2.0)	ADD1 (2.0)	RHOC (1.9)	CEBPD (1.9)
ENSG00000104856	RELB PPI subnetwork	0.82	>=0.20	PBRM1 (3.5)	NCOA1 (3.0)	SHKBP1 (2.7)	NFKBIA (2.7)	PRKDC (2.6)	CEP63 (2.3)	PDE12 (2.3)	PTRHD1 (2.3)	ANP32E (2.1)	EIF3M (2.1)
ENSG00000138029	HADHB PPI subnetwork	0.82	>=0.20	YTHDC2 (2.7)	TOMM70A (2.4)	PNPT1 (2.0)	TFG (2.0)	EIF3M (2.0)	PDE12 (1.9)	ZFP36L2 (1.8)	ANP32E (1.8)	MCL1 (1.8)	LINC00312 (1.7)
ENSG00000197548	ATG7 PPI subnetwork	0.82	>=0.20	PCBD2 (2.8)	RIT1 (2.7)	LYPLAL1 (2.5)	CEP63 (2.3)	TRIM23 (2.2)	TBC1D23 (2.1)	BROX (2.1)	ENSG00000253251 (1.8)	RABL5 (1.8)	C5orf44 (1.7)
GO:0002285	lymphocyte activation involved in immune response	0.82	>=0.20	ENSG00000237781 (3.0)	ARHGEF3 (2.5)	BCL2L11 (2.4)	ENSG00000225063 (2.3)	ENSG00000215231 (2.1)	ARHGEF2 (1.9)	CLEC16A (1.6)	UBXN2A (1.5)	ENSG00000223842 (1.5)	EFR3B (1.5)
ENSG00000086061	DNAJA1 PPI subnetwork	0.83	>=0.20	NUAK2 (2.6)	ITIH4 (2.5)	ITIH1 (2.5)	WDR82 (2.5)	NFKBIA (2.3)	NIT2 (2.2)	TWF2 (2.1)	MCL1 (2.1)	RHOC (2.0)	AGXT (2.0)
ENSG00000100353	EIF3D PPI subnetwork	0.83	>=0.20	EIF3M (5.1)	TOMM70A (2.0)	ENSG00000244535 (1.9)	GNL3 (1.8)	PTRHD1 (1.8)	PDE12 (1.7)	UBE2V2 (1.6)	SMAD3 (1.6)	WT1-AS (1.6)	SSR2 (1.6)
ENSG00000132356	PRKAA1 PPI subnetwork	0.83	>=0.20	BAP1 (2.9)	BROX (2.4)	MIA3 (2.3)	FAM177B (2.0)	ARHGEF2 (1.9)	ENSG00000238018 (1.9)	RREB1 (1.9)	GABPB2 (1.8)	ENSG00000177133 (1.8)	ITIH4 (1.7)
GO:0042088	T-helper 1 type immune response	0.83	>=0.20	C1orf54 (3.5)	SPATA12 (3.2)	ENSG00000225063 (2.0)	ARHGEF2 (2.0)	ENSG00000243224 (2.0)	DNAJC27-AS1 (2.0)	ENSG00000248003 (2.0)	CLEC16A (2.0)	ZNF717 (1.9)	ZNF438 (1.8)
MP:0009254	disorganized pancreatic islets	0.83	>=0.20	ROBO2 (2.9)	BMP5 (2.9)	PKDCC (2.1)	ABI3BP (2.0)	KY (1.9)	LYPLAL1 (1.8)	C4orf44 (1.7)	BMP4 (1.7)	EPHB1 (1.6)	ENSG00000225028 (1.6)
MP:0008807	increased liver iron level	0.83	>=0.20	TMCC2 (5.8)	HHIPL2 (2.7)	ENSG00000248003 (2.6)	SEMA6C (2.3)	ITIH1 (2.0)	ENSG00000247225 (1.9)	H6PD (1.6)	CERS2 (1.5)	WBSCR27 (1.5)	ITIH4 (1.5)
ENSG00000133794	ARNTL PPI subnetwork	0.83	>=0.20	C1orf51 (8.6)	MCL1 (3.9)	ARNT (3.3)	NFKBIA (3.3)	KDM4C (3.2)	NCOA1 (3.0)	SLMAP (2.5)	SPSB1 (2.1)	UBQLN4 (2.1)	ARHGEF3 (2.1)
ENSG00000113520	IL4 PPI subnetwork	0.83	>=0.20	TNFAIP8L2 (4.4)	ABI3BP (3.0)	CTSS (2.4)	H6PD (2.4)	EFEMP1 (2.3)	CRISPLD2 (2.3)	BCL2 (2.1)	WBSCR28 (1.8)	ADAMTSL4 (1.8)	TMEM45A (1.8)
ENSG00000152234	ATP5A1 PPI subnetwork	0.83	>=0.20	TWF2 (3.1)	RHOC (2.5)	TNNC1 (2.0)	MRPS21 (1.8)	EIF3M (1.8)	RABL5 (1.7)	FILIP1L (1.6)	SPTBN1 (1.5)	ADD1 (1.5)	ARHGEF3 (1.5)
REACTOME_PI3K_EVENTS_IN_ERBB4_SIGNALING	REACTOME_PI3K_EVENTS_IN_ERBB4_SIGNALING	0.83	>=0.20	CLEC16A (3.0)	ZFP36L2 (2.7)	KIAA1328 (2.4)	MCL1 (2.3)	ELN (2.2)	NCOA1 (2.2)	ENSG00000253251 (2.0)	PBRM1 (2.0)	SPTBN1 (2.0)	RGS12 (1.8)
GO:0009072	aromatic amino acid family metabolic process	0.83	>=0.20	GLYCTK (3.5)	DNAJC27-AS1 (3.1)	SLC22A18AS (2.9)	ENSG00000215231 (2.9)	AGXT (2.7)	LYPLAL1 (2.5)	CA14 (2.4)	ITIH4 (2.3)	NIT2 (2.3)	HORMAD1 (2.0)
ENSG00000138081	FBXO11 PPI subnetwork	0.83	>=0.20	SPCS1 (4.7)	NIT2 (3.4)	RIT1 (3.0)	CERS2 (2.7)	FAM116A (2.7)	UBE2V2 (2.6)	NISCH (2.5)	HHIPL2 (2.4)	BAP1 (2.3)	GNL3 (2.2)
REACTOME_REGULATION_OF_IFNA_SIGNALING	REACTOME_REGULATION_OF_IFNA_SIGNALING	0.83	>=0.20	PNPT1 (4.4)	MOV10 (3.4)	EFR3B (2.8)	ENSG00000237781 (2.5)	H6PD (2.4)	AIDA (2.3)	SPSB1 (2.2)	NFKBIA (2.1)	DNAJC27 (2.0)	MCL1 (1.9)
ENSG00000075624	ACTB PPI subnetwork	0.83	>=0.20	ADD1 (3.2)	RHOC (2.9)	TWF2 (2.7)	SPTBN1 (2.4)	SHKBP1 (2.2)	CDC42SE1 (2.2)	SLMAP (2.2)	MLLT11 (2.1)	NISCH (2.1)	TOMM70A (2.0)
MP:0008499	increased IgG1 level	0.83	>=0.20	NFKBIA (4.6)	ARHGEF3 (3.9)	BCL2L11 (2.9)	BCL2 (2.4)	PPM1J (2.0)	DNAJC27 (1.8)	SMAD3 (1.7)	ENSG00000228536 (1.7)	UBXN2A (1.5)	NUAK2 (1.5)
GO:0045646	regulation of erythrocyte differentiation	0.83	>=0.20	C4orf10 (2.2)	DSTYK (2.0)	STAB1 (1.9)	ZNF717 (1.9)	ENSG00000224186 (1.8)	SHKBP1 (1.8)	ATAD2B (1.7)	SCNM1 (1.7)	CRISPLD2 (1.6)	BCL2L11 (1.6)
MP:0001968	abnormal touch/ nociception	0.83	>=0.20	DNAJC27 (3.7)	TSSK1B (2.9)	PRKCE (2.6)	EFR3B (2.3)	ACTRT2 (2.3)	KALRN (2.3)	ERC2 (2.2)	SYT11 (2.0)	EMID2 (1.9)	WBSCR28 (1.8)
REACTOME_CASPASE:MEDIATED_CLEAVAGE_OF_CYTOSKELETAL_PROTEINS	REACTOME_CASPASE:MEDIATED_CLEAVAGE_OF_CYTOSKELETAL_PROTEINS	0.83	>=0.20	SPTBN1 (4.2)	RGS12 (3.1)	AIDA (2.7)	RHOC (2.5)	PPM1M (2.5)	C4orf10 (2.4)	LTBP4 (2.3)	H6PD (2.2)	MFAP4 (2.2)	TWF2 (2.1)
ENSG00000171401	KRT13 PPI subnetwork	0.83	>=0.20	ITIH4 (6.5)	ITIH3 (6.4)	ITIH1 (5.2)	AGXT (4.2)	ANXA9 (3.3)	TMEM45A (3.2)	GLYCTK (2.7)	LTBP1 (2.0)	PITX1 (1.8)	ADAMTSL4 (1.7)
ENSG00000162409	PRKAA2 PPI subnetwork	0.83	>=0.20	DMRT2 (2.1)	TLK2 (1.9)	CSRP2 (1.9)	GLYCTK (1.8)	PHF7 (1.8)	ARNT (1.7)	ENSG00000232445 (1.7)	PBRM1 (1.6)	SLMAP (1.6)	ENSG00000224186 (1.6)
MP:0008706	decreased interleukin-6 secretion	0.83	>=0.20	CTSS (5.1)	NFKBIA (4.8)	CEBPD (4.5)	STAB1 (3.3)	TNFAIP8L2 (3.3)	KIAA0146 (2.9)	BCL2L11 (2.1)	FILIP1L (2.1)	NUAK2 (2.1)	MCL1 (1.9)
ENSG00000089693	MLF2 PPI subnetwork	0.83	>=0.20	FILIP1L (2.7)	HTT (2.6)	LMCD1 (2.2)	PIP5K1A (2.1)	UBQLN4 (2.1)	RIT1 (2.1)	PPM1J (2.0)	TARS2 (2.0)	KIAA0907 (1.9)	NIT2 (1.8)
ENSG00000151067	CACNA1C PPI subnetwork	0.83	>=0.20	PRKCE (3.0)	MEF2A (2.6)	KALRN (2.6)	SYT11 (2.5)	ADD1 (2.2)	ARHGEF3 (2.0)	ENSG00000228536 (1.9)	PHF7 (1.9)	MLLT11 (1.8)	DNAH1 (1.8)
REACTOME_GLUCAGON_SIGNALING_IN_METABOLIC_REGULATION	REACTOME_GLUCAGON_SIGNALING_IN_METABOLIC_REGULATION	0.83	>=0.20	FAM63A (2.7)	ENSG00000232445 (2.6)	NCOA1 (2.5)	ENSG00000233147 (2.4)	ENSG00000225028 (2.3)	TMEM204 (2.2)	CAPZA1 (2.1)	GLYCTK-AS1 (1.7)	DMRT2 (1.7)	ADD1 (1.7)
ENSG00000131791	PRKAB2 PPI subnetwork	0.83	>=0.20	FAM177B (2.5)	AAGAB (2.2)	SLMAP (2.0)	ADCY3 (2.0)	B4GALNT3 (2.0)	KY (1.9)	RIN1 (1.8)	KCTD9 (1.7)	BAP1 (1.7)	ENSG00000247225 (1.5)
ENSG00000004660	CAMKK1 PPI subnetwork	0.83	>=0.20	LYPLAL1 (2.2)	SMAD3 (2.1)	UBQLN4 (1.9)	ENSA (1.9)	LIMK1 (1.7)	NFKBIA (1.6)	RNF112 (1.6)	UBXN2A (1.6)	SPSB1 (1.6)	BROX (1.6)
ENSG00000153046	CDYL PPI subnetwork	0.83	>=0.20	CLEC16A (2.4)	IFT140 (2.4)	ZNF438 (2.3)	DMRT2 (2.1)	SLC29A2 (2.1)	H6PD (2.0)	C4orf10 (1.9)	C18orf10 (1.7)	DSTYK (1.7)	KY (1.6)
ENSG00000124222	STX16 PPI subnetwork	0.83	>=0.20	SSR2 (2.8)	BRMS1 (2.8)	DSTYK (2.5)	ARF4 (2.4)	RABL5 (2.4)	ENSG00000249082 (2.3)	RHOC (2.2)	LINC00312 (2.2)	RIT1 (2.1)	ROBO2 (2.1)
GO:0030169	low-density lipoprotein particle binding	0.83	>=0.20	STAB1 (4.4)	ITIH1 (4.1)	ITIH4 (3.1)	AGXT (2.9)	ITIH3 (2.7)	ECM1 (2.7)	DHODH (2.4)	ENSG00000237781 (2.2)	DNAH12 (2.1)	KALRN (2.0)
ENSG00000153563	CD8A PPI subnetwork	0.83	>=0.20	ENSG00000225063 (3.0)	TNFAIP8L2 (2.2)	ENSG00000215231 (1.9)	HAND2 (1.5)	WBSCR28 (1.5)	MOV10 (1.5)	ENSG00000225028 (1.5)	FAM208A (1.4)	ANP32E (1.3)	ZNF438 (1.3)
GO:0032365	intracellular lipid transport	0.83	>=0.20	FAM63A (3.4)	DNAJC27-AS1 (2.6)	ENSG00000254349 (2.3)	ZNF717 (2.3)	C2orf44 (2.3)	GRK4 (2.2)	ADCY3 (2.2)	UBXN2A (1.9)	PRUNE (1.9)	CNTN2 (1.9)
GO:0072329	monocarboxylic acid catabolic process	0.83	>=0.20	AIG1 (5.0)	LYPLAL1 (2.9)	ANAPC13 (2.4)	GLYCTK (2.3)	NIT2 (2.2)	AGXT (2.1)	H6PD (2.1)	GRK4 (2.0)	ENSG00000254349 (1.9)	GPR128 (1.9)
ENSG00000130427	EPO PPI subnetwork	0.83	>=0.20	TNFAIP8L2 (4.2)	ABI3BP (3.0)	H6PD (2.3)	CRISPLD2 (2.1)	EFEMP1 (2.1)	ADAMTSL4 (2.0)	BCL2 (2.0)	TMEM45A (1.9)	ENSG00000248840 (1.7)	KIAA0947 (1.7)
ENSG00000189162	ENSG00000189162 PPI subnetwork	0.83	>=0.20	CAPZA1 (2.8)	SSR2 (2.7)	TFG (2.7)	TOMM70A (2.6)	EIF3M (2.5)	SCNM1 (2.3)	CRISPLD2 (2.1)	NIT2 (2.1)	LNP1 (2.0)	TNFAIP8L2 (1.9)
ENSG00000137955	RABGGTB PPI subnetwork	0.83	>=0.20	ARF4 (3.3)	RHOC (2.8)	SPCS1 (2.3)	LYSMD1 (2.2)	ERI1 (2.2)	TFG (2.2)	UBE2V2 (2.0)	ELN (2.0)	TRIM23 (1.9)	ECM1 (1.8)
GO:0032451	demethylase activity	0.83	>=0.20	ATAD2B (3.7)	KDM4C (3.2)	FAM208A (2.9)	GPR128 (2.9)	ARNT (2.8)	GABPB2 (2.3)	TLK2 (2.2)	AGXT (2.2)	YTHDC2 (2.1)	PIP5K1A (2.0)
REACTOME_NUCLEAR_SIGNALING_BY_ERBB4	REACTOME_NUCLEAR_SIGNALING_BY_ERBB4	0.83	>=0.20	BNIPL (3.7)	ANXA9 (3.1)	MCC (2.6)	ENSG00000237781 (2.4)	HHIPL2 (2.4)	FAM63A (2.3)	DSTYK (2.3)	MAP2K4 (2.1)	ENSG00000238018 (2.1)	NEK4 (1.9)
GO:0042058	regulation of epidermal growth factor receptor signaling pathway	0.83	>=0.20	ENSG00000233147 (3.1)	ENSG00000254349 (2.8)	FAM83B (2.6)	ZNF438 (2.3)	HTT (2.3)	ENSG00000248843 (1.9)	SLC22A18AS (1.9)	BROX (1.7)	SMURF2 (1.7)	DLEU1 (1.6)
GO:0051937	catecholamine transport	0.83	>=0.20	TSSK1B (3.2)	SLC22A18AS (3.2)	ZNF717 (2.8)	C4orf44 (2.8)	ENSG00000248843 (2.6)	ENSG00000223561 (2.6)	GNRH1 (2.2)	ENSG00000228536 (2.1)	KLHL29 (1.9)	KY (1.9)
REACTOME_PYRUVATE_METABOLISM	REACTOME_PYRUVATE_METABOLISM	0.83	>=0.20	LYPLAL1 (2.4)	ENSG00000232445 (2.2)	TWF2 (2.1)	BAP1 (2.1)	CA14 (2.0)	TMEM45A (2.0)	FHOD3 (2.0)	WDR82 (2.0)	PDE12 (2.0)	DHODH (1.9)
GO:0006284	base-excision repair	0.83	>=0.20	TELO2 (3.3)	C20orf72 (3.3)	ERI1 (3.3)	PASK (3.2)	FAM177B (2.5)	ENSG00000248840 (2.3)	KIAA0146 (2.3)	C3orf26 (2.1)	THADA (2.0)	PPWD1 (2.0)
GO:0006595	polyamine metabolic process	0.83	>=0.20	LNP1 (4.0)	ENSG00000233147 (2.9)	ENSG00000232445 (2.5)	ENSG00000254349 (2.3)	DNAJC27 (2.2)	KDM4C (2.1)	C4orf10 (2.0)	CATSPER3 (2.0)	ENSG00000225028 (2.0)	C1orf51 (1.9)
ENSG00000131100	ATP6V1E1 PPI subnetwork	0.83	>=0.20	TRIM23 (2.9)	C5orf44 (2.5)	STAU2 (2.4)	ZNF438 (2.3)	ENSG00000249082 (2.1)	UBE2V2 (2.1)	RIT1 (2.0)	KDM4C (1.8)	FAM63A (1.7)	LYPLAL1 (1.7)
ENSG00000155097	ATP6V1C1 PPI subnetwork	0.83	>=0.20	C5orf44 (2.9)	SLC22A18AS (2.7)	COL24A1 (2.6)	RIT1 (2.5)	FAM63A (2.4)	AAGAB (2.4)	KDM4C (2.3)	RBBP5 (2.3)	ENSG00000244535 (2.0)	KCTD9 (2.0)
GO:0016045	detection of bacterium	0.83	>=0.20	ACTRT2 (2.8)	ZNF438 (2.7)	FAM63A (2.4)	ENSG00000247225 (2.1)	BNIPL (2.1)	CEBPD (1.9)	TNFAIP8L2 (1.8)	ENSG00000225028 (1.8)	YTHDC2 (1.7)	DOCK5 (1.7)
GO:0048066	developmental pigmentation	0.83	>=0.20	CA14 (5.3)	DSTYK (4.7)	SLC22A18AS (2.8)	MCC (2.1)	ENSG00000258066 (1.9)	LYPLAL1 (1.8)	FHOD3 (1.8)	BMP7 (1.5)	ENSG00000224186 (1.4)	TELO2 (1.4)
ENSG00000143119	CD53 PPI subnetwork	0.83	>=0.20	TNFAIP8L2 (2.2)	ENSG00000248840 (2.2)	ENSG00000258066 (2.2)	FAM177B (2.1)	ECM1 (2.0)	CRIM1 (2.0)	DSTYK (1.9)	CERS2 (1.8)	ENSG00000225063 (1.8)	ENSG00000254349 (1.7)
REACTOME_DAG_AND_IP3_SIGNALING	REACTOME_DAG_AND_IP3_SIGNALING	0.83	>=0.20	DNAJC27 (2.9)	NCOA1 (2.5)	KALRN (2.3)	ABI3BP (2.2)	SEMA3G (2.1)	TMEM204 (2.1)	PPM1M (2.0)	DMRT2 (2.0)	ENSG00000237887 (2.0)	LTBP1 (1.7)
ENSG00000047410	TPR PPI subnetwork	0.83	>=0.20	PNPT1 (2.9)	MCM4 (2.8)	PPWD1 (2.8)	RBBP5 (2.6)	PRPF3 (2.5)	PRKDC (2.5)	THADA (2.5)	HTT (2.5)	KIAA0907 (2.2)	NUAK2 (2.2)
ENSG00000168067	MAP4K2 PPI subnetwork	0.83	>=0.20	GLYCTK-AS1 (4.0)	C1orf56 (2.8)	RIN1 (2.7)	STAB1 (2.7)	FAM116A (2.4)	KY (2.1)	TLK2 (2.1)	CLEC16A (2.0)	FAM208A (1.9)	PNPT1 (1.8)
ENSG00000002330	BAD PPI subnetwork	0.83	>=0.20	ARHGEF3 (3.4)	ADD1 (3.0)	ENSA (2.9)	ERC2 (2.6)	CAPZA1 (2.4)	SMAD3 (2.4)	STAU2 (2.3)	TMCC2 (2.3)	APH1A (2.2)	UBQLN4 (2.1)
ENSG00000187266	EPOR PPI subnetwork	0.83	>=0.20	BCL2 (3.7)	NFKBIA (2.7)	WNT5A (1.7)	ENSG00000228536 (1.6)	CLEC16A (1.3)	EFR3B (1.3)	ZNF717 (1.3)	ARNT (1.2)	BCL2L11 (1.2)	PRKCE (1.2)
GO:0005326	neurotransmitter transporter activity	0.83	>=0.20	CA14 (2.8)	GPR128 (2.7)	BMP7 (2.3)	TMCC2 (2.2)	LNP1 (2.0)	AGXT (2.0)	PRRG4 (1.9)	CATSPER3 (1.9)	GLYCTK (1.8)	HAND2 (1.7)
GO:0008344	adult locomotory behavior	0.83	>=0.20	AIG1 (2.8)	EPHB1 (2.5)	ENSG00000247225 (2.5)	ENSG00000250748 (2.4)	ENSG00000244535 (2.4)	LIMK1 (2.1)	MRPS21 (2.0)	ADCY3 (1.9)	ENSG00000254560 (1.8)	SLC22A18AS (1.7)
GO:0051250	negative regulation of lymphocyte activation	0.83	>=0.20	ENSG00000248003 (3.4)	BCL2L11 (3.1)	PRRG4 (2.4)	ENSG00000244535 (2.3)	DNAJC27-AS1 (2.3)	ENSG00000237781 (2.2)	ENSG00000232445 (2.1)	C2orf54 (2.1)	GLYCTK-AS1 (1.8)	ENSG00000254349 (1.8)
ENSG00000204394	VARS PPI subnetwork	0.83	>=0.20	BRMS1 (3.1)	AAGAB (2.5)	RBBP5 (2.5)	SHKBP1 (2.5)	ANP32E (2.3)	TOMM70A (2.2)	CCDC66 (2.1)	SCNM1 (2.1)	TMCC2 (2.0)	SMAD3 (1.9)
ENSG00000096171	VARS PPI subnetwork	0.83	>=0.20	BRMS1 (3.1)	AAGAB (2.5)	RBBP5 (2.5)	SHKBP1 (2.5)	ANP32E (2.3)	TOMM70A (2.2)	CCDC66 (2.1)	SCNM1 (2.1)	TMCC2 (2.0)	SMAD3 (1.9)
GO:0045132	meiotic chromosome segregation	0.83	>=0.20	PHF7 (3.6)	FAM208A (2.9)	CENPO (2.8)	NEK4 (2.5)	CEP63 (2.5)	GRK4 (2.3)	PASK (2.3)	ENSG00000253251 (2.2)	DLEU1 (2.2)	CDCA2 (2.1)
GO:0005782	peroxisomal matrix	0.83	>=0.20	AGXT (4.9)	ITIH1 (4.0)	GLYCTK (3.6)	NIT2 (3.5)	ITIH4 (3.3)	TWF2 (2.3)	ITIH3 (2.2)	SLC22A18AS (2.1)	ZNF717 (2.1)	H6PD (2.1)
GO:0031907	microbody lumen	0.83	>=0.20	AGXT (4.9)	ITIH1 (4.0)	GLYCTK (3.6)	NIT2 (3.5)	ITIH4 (3.3)	TWF2 (2.3)	ITIH3 (2.2)	SLC22A18AS (2.1)	ZNF717 (2.1)	H6PD (2.1)
GO:0032606	type I interferon production	0.83	>=0.20	MOV10 (4.9)	PNPT1 (3.4)	SCNM1 (3.0)	UBXN2A (2.7)	TLK2 (2.3)	ENSG00000225028 (2.2)	AIDA (2.2)	FAM116A (2.1)	ENSG00000253251 (2.0)	SMEK2 (1.9)
GO:0072507	divalent inorganic cation homeostasis	0.83	>=0.20	PPM1J (3.2)	ENSG00000247225 (2.4)	EFR3B (2.4)	DNAH1 (2.3)	ENSG00000248840 (2.2)	GNRH1 (2.1)	SLMAP (2.1)	LNP1 (2.0)	ENSG00000254349 (2.0)	HMCN2 (2.0)
GO:0004690	cyclic nucleotide-dependent protein kinase activity	0.83	>=0.20	PRUNE (3.2)	KY (2.5)	FAM177B (2.4)	ENSG00000254349 (2.4)	MEF2A (2.3)	SMAD3 (2.3)	AAGAB (2.2)	BMP7 (2.0)	C5orf44 (1.8)	ENSG00000223561 (1.7)
ENSG00000197822	OCLN PPI subnetwork	0.83	>=0.20	CLDN3 (3.0)	CLDN4 (3.0)	TBC1D23 (2.6)	ADAMTS16 (2.4)	SMAD3 (2.3)	SMURF2 (2.3)	ADAMTS6 (2.2)	DOCK5 (2.2)	SLMAP (2.0)	MOV10 (1.9)
ENSG00000104131	EIF3J PPI subnetwork	0.83	>=0.20	EIF3M (3.9)	BROX (2.9)	PTRHD1 (2.6)	ENSG00000224186 (2.3)	TOMM70A (2.0)	SSR2 (2.0)	KY (2.0)	PPM1J (1.7)	UBQLN4 (1.6)	UBE2V2 (1.6)
GO:0060219	camera-type eye photoreceptor cell differentiation	0.83	>=0.20	ENSG00000227143 (3.0)	ENSG00000258066 (2.9)	ENSG00000248843 (2.4)	RXFP2 (2.4)	CLDN3 (1.9)	IQCH (1.8)	CATSPER3 (1.8)	KLHL29 (1.8)	CA14 (1.8)	GRK4 (1.8)
ENSG00000104879	CKM PPI subnetwork	0.83	>=0.20	TNNC1 (7.1)	FHOD3 (3.2)	ENSG00000238018 (2.6)	ENSG00000223561 (2.5)	KY (2.4)	LTBP4 (2.1)	TCF21 (2.0)	ENSG00000232445 (1.9)	LMCD1 (1.9)	MLLT11 (1.6)
ENSG00000198561	CTNND1 PPI subnetwork	0.83	>=0.20	RHOC (2.7)	CLDN4 (2.6)	ARF4 (2.5)	RBBP5 (2.4)	CDC42SE1 (2.2)	EFEMP1 (2.1)	SPTBN1 (2.0)	CRIM1 (2.0)	WT1 (1.9)	MCC (1.8)
MP:0002493	increased IgG level	0.83	>=0.20	CTSS (4.5)	TNFAIP8L2 (3.9)	NFKBIA (3.2)	ARHGEF3 (2.8)	EFEMP1 (2.5)	CEBPD (2.4)	FILIP1L (2.1)	AIDA (2.0)	PPM1M (2.0)	STAB1 (1.9)
ENSG00000158874	APOA2 PPI subnetwork	0.83	>=0.20	ITIH3 (5.7)	ITIH4 (4.8)	ITIH1 (3.8)	C2orf54 (3.8)	ANXA9 (3.5)	AGXT (3.3)	TMEM45A (2.9)	PITX1 (2.6)	ECM1 (2.6)	GLYCTK (2.4)
GO:0000242	pericentriolar material	0.83	>=0.20	ERI1 (4.4)	KCTD9 (3.9)	CCDC66 (3.7)	NEK4 (3.2)	IQCH (2.7)	TRIM23 (2.6)	CCDC104 (2.5)	BNIPL (2.2)	PRKDC (2.2)	GNRH1 (2.0)
ENSG00000134109	EDEM1 PPI subnetwork	0.83	>=0.20	SSR2 (3.0)	MIA3 (2.4)	KIAA0947 (2.1)	YTHDC2 (2.1)	SMEK2 (2.0)	PHF7 (1.9)	FAM177B (1.8)	ENSG00000243224 (1.8)	DHODH (1.8)	ENSG00000244535 (1.8)
MP:0002954	abnormal aerobic energy metabolism	0.83	>=0.20	PCBD2 (2.7)	H6PD (2.1)	KY (2.0)	DMRT2 (1.9)	CATSPER3 (1.8)	FAM63A (1.8)	C4orf10 (1.8)	SEMA3G (1.6)	NIT2 (1.5)	ABHD11 (1.5)
GO:0050907	detection of chemical stimulus involved in sensory perception	0.84	>=0.20	ENSG00000248003 (4.5)	RXFP2 (3.8)	FAM177B (3.3)	ENSG00000225028 (3.1)	ENSG00000254349 (2.7)	HMCN2 (2.6)	ENSG00000224186 (2.4)	ENSG00000215231 (2.3)	SPATA12 (2.3)	ENSG00000244535 (1.9)
MP:0002467	impaired neutrophil phagocytosis	0.84	>=0.20	CTSS (4.3)	TNFAIP8L2 (4.0)	NFKBIA (2.4)	SPATA12 (2.3)	DOCK5 (2.2)	WT1-AS (2.1)	ENSG00000247225 (2.1)	CLDN4 (2.0)	FAM63A (2.0)	NUAK2 (1.9)
GO:0016445	somatic diversification of immunoglobulins	0.84	>=0.20	ENSG00000237781 (3.4)	THADA (2.8)	CWC27 (2.2)	BCL2L11 (2.0)	ENSG00000225063 (2.0)	FAM208A (1.9)	KIAA0146 (1.8)	CCDC104 (1.7)	ENSG00000228536 (1.7)	ENSG00000253251 (1.7)
REACTOME_CGMP_EFFECTS	REACTOME_CGMP_EFFECTS	0.84	>=0.20	TCF21 (3.7)	SLMAP (3.4)	SLC22A18AS (2.8)	LTBP1 (2.6)	CRISPLD2 (2.5)	KALRN (2.5)	ENSG00000229619 (2.5)	RNF112 (2.5)	ENSG00000223561 (2.5)	TMEM204 (2.4)
MP:0003934	abnormal pancreas development	0.84	>=0.20	ROBO2 (3.3)	EPHB1 (3.2)	ENSG00000254560 (2.7)	KLHL29 (2.7)	PITX1 (2.5)	NUAK2 (2.4)	MCC (2.0)	C4orf10 (2.0)	FAM116A (1.8)	ITGB5 (1.8)
ENSG00000121966	CXCR4 PPI subnetwork	0.84	>=0.20	CEBPD (2.9)	H6PD (2.7)	TNFAIP8L2 (2.4)	ARNT (2.3)	PPM1M (2.3)	SPSB1 (2.1)	CTSS (2.0)	WBSCR28 (1.9)	CLEC16A (1.8)	SEMA3G (1.7)
MP:0000920	abnormal myelination	0.84	>=0.20	CNTN2 (5.4)	CERS2 (4.6)	ENSG00000233147 (2.7)	FAM63A (2.5)	SYT11 (2.1)	CTSS (2.0)	ADAMTSL4 (2.0)	SPTBN1 (2.0)	CRISPLD2 (1.9)	THBS2 (1.9)
GO:0015020	glucuronosyltransferase activity	0.84	>=0.20	GLT8D1 (3.1)	ABI3BP (2.7)	AIG1 (2.7)	GPR128 (2.5)	CRISPLD2 (2.3)	ENSG00000224186 (2.2)	TMEM45A (2.1)	ENSG00000253251 (1.9)	ITIH4 (1.9)	MIA3 (1.8)
REACTOME_LIPOPROTEIN_METABOLISM	REACTOME_LIPOPROTEIN_METABOLISM	0.84	>=0.20	ITIH3 (6.5)	ITIH1 (5.9)	GLYCTK (5.0)	ITIH4 (4.9)	AGXT (4.3)	GPR128 (2.7)	SPSB1 (2.2)	ENSG00000233147 (1.7)	CERS2 (1.7)	TBC1D23 (1.7)
MP:0008456	abnormal retinal rod cell outer segment morphology	0.84	>=0.20	CA14 (2.5)	ANXA9 (2.2)	ENSG00000177133 (2.1)	BNIPL (2.0)	SCNM1 (1.8)	EPHB1 (1.8)	ENSG00000243224 (1.7)	SMEK2 (1.6)	ENSG00000228536 (1.6)	PPM1J (1.6)
GO:0004725	protein tyrosine phosphatase activity	0.84	>=0.20	MCL1 (2.9)	ARHGEF3 (2.7)	ARNT (2.5)	ADCY3 (2.3)	FAM116A (2.3)	BCL2 (2.2)	ENSG00000225063 (2.1)	DMRT2 (2.0)	DOCK5 (2.0)	WT1 (1.9)
GO:0006914	autophagy	0.84	>=0.20	TRIM23 (3.7)	WBSCR27 (3.0)	ENSG00000215231 (2.8)	TBC1D23 (2.7)	DSTYK (2.5)	TLK2 (2.5)	BAP1 (2.3)	AAGAB (2.2)	BROX (2.2)	ENSG00000258066 (2.2)
GO:0015149	hexose transmembrane transporter activity	0.84	>=0.20	MFSD10 (2.4)	NUAK2 (2.2)	WBSCR28 (1.9)	GLYCTK (1.7)	BMP7 (1.6)	CA14 (1.6)	LYSMD4 (1.6)	GRK4 (1.5)	PPM1J (1.5)	ZNF717 (1.5)
ENSG00000165629	ATP5C1 PPI subnetwork	0.84	>=0.20	TOMM70A (3.5)	SPCS1 (2.9)	NIT2 (2.2)	MRPS21 (2.2)	TWF2 (2.1)	UMPS (2.1)	C3orf78 (2.0)	TFG (2.0)	ABHD11 (1.9)	ANAPC13 (1.8)
ENSG00000165527	ARF6 PPI subnetwork	0.84	>=0.20	PRKDC (3.1)	TFG (3.0)	TOMM70A (3.0)	SPCS1 (2.7)	ARF4 (2.7)	SSR2 (2.6)	C5orf44 (2.5)	GNL3 (2.5)	AAGAB (2.5)	MIA3 (2.3)
MP:0002941	increased circulating alanine transaminase level	0.84	>=0.20	AGXT (4.7)	ITIH1 (3.4)	GLYCTK (3.3)	ITIH3 (3.2)	ITIH4 (2.9)	C4orf10 (2.3)	MIA3 (2.1)	NIT2 (2.0)	BROX (1.7)	H6PD (1.6)
ENSG00000109519	GRPEL1 PPI subnetwork	0.84	>=0.20	TELO2 (2.0)	SMEK2 (1.9)	PHF7 (1.9)	BAP1 (1.7)	ZNF438 (1.7)	IFT140 (1.7)	DHODH (1.7)	KCTD9 (1.6)	C3orf78 (1.5)	AIG1 (1.5)
GO:0009062	fatty acid catabolic process	0.84	>=0.20	AIG1 (4.9)	LYPLAL1 (2.9)	ANAPC13 (2.6)	GLYCTK (2.2)	ENSG00000254349 (2.1)	NIT2 (2.0)	GRK4 (2.0)	H6PD (1.9)	ATAD2B (1.8)	ABHD11 (1.7)
MP:0004521	abnormal cochlear hair cell stereociliary bundle morphology	0.84	>=0.20	CLDN3 (3.1)	BMP7 (3.1)	ENSG00000238018 (2.4)	B4GALNT3 (2.4)	CERS2 (2.3)	NUAK2 (2.3)	GLYCTK (2.2)	FHOD3 (2.1)	CA14 (1.8)	WBSCR28 (1.8)
REACTOME_G_ALPHA_Z_SIGNALLING_EVENTS	REACTOME_G_ALPHA_Z_SIGNALLING_EVENTS	0.84	>=0.20	TWF2 (2.7)	ENSG00000225028 (2.5)	TMEM204 (2.5)	CERS2 (2.2)	CAPZA1 (2.1)	PPM1J (2.0)	TNFAIP8L2 (2.0)	ENSG00000233147 (1.7)	MEF2A (1.7)	BCL2 (1.6)
MP:0005058	abnormal lysosome morphology	0.84	>=0.20	H6PD (2.9)	MFSD10 (2.6)	ENSG00000253251 (2.3)	PTRHD1 (2.0)	STAB1 (2.0)	CERS2 (1.9)	MIA3 (1.9)	ITGB5 (1.9)	GRK4 (1.9)	B3GNT1 (1.8)
MP:0010263	total cataracts	0.84	>=0.20	DOCK5 (3.4)	B4GALNT3 (2.1)	ENSG00000248843 (2.0)	CRIM1 (1.9)	ACTRT2 (1.8)	ENSG00000249082 (1.8)	ADAMTS16 (1.6)	TSSK1B (1.5)	ENSG00000238018 (1.4)	DNAH1 (1.4)
ENSG00000163956	LRPAP1 PPI subnetwork	0.84	>=0.20	KDM4C (2.8)	ADCY3 (2.4)	CSRP2 (2.4)	ENSG00000229619 (2.3)	PRRG4 (1.9)	RPRD2 (1.7)	AAGAB (1.7)	FHOD3 (1.6)	PRKDC (1.6)	THADA (1.5)
REACTOME_STEROID_HORMONES	REACTOME_STEROID_HORMONES	0.84	>=0.20	TCF21 (2.6)	TMEM45A (2.3)	ADAMTS16 (2.3)	IQCH (2.1)	FHOD3 (2.1)	HHIPL2 (2.0)	ITIH4 (1.8)	GRK4 (1.8)	WBSCR28 (1.8)	CERS2 (1.7)
ENSG00000067704	IARS2 PPI subnetwork	0.84	>=0.20	GOLPH3L (3.5)	TWF2 (3.2)	MRPS21 (3.1)	ENSG00000243224 (2.6)	ENSG00000237887 (2.6)	ARHGEF2 (2.6)	MIA3 (2.2)	STAU2 (2.2)	THADA (2.0)	HHIPL2 (1.8)
MP:0002423	abnormal mast cell physiology	0.84	>=0.20	TNFAIP8L2 (3.2)	BCL2 (2.4)	CTSS (2.2)	STAB1 (2.1)	EPHB1 (1.9)	CLEC16A (1.8)	DMRT2 (1.7)	ENSG00000223842 (1.6)	DOCK5 (1.6)	GLYCTK-AS1 (1.6)
REACTOME_SPHINGOLIPID_DE_NOVO_BIOSYNTHESIS	REACTOME_SPHINGOLIPID_DE_NOVO_BIOSYNTHESIS	0.84	>=0.20	BNIPL (3.9)	ANXA9 (3.8)	AIDA (2.9)	ENSA (2.8)	FAM63A (2.4)	CERS2 (2.2)	CDC42SE1 (2.1)	GABPB2 (2.0)	ABI3BP (2.0)	APH1A (1.9)
GO:0019843	rRNA binding	0.84	>=0.20	PTRHD1 (3.2)	ANAPC13 (2.1)	ABHD11 (2.0)	EIF3M (1.9)	GOLPH3L (1.9)	BRMS1 (1.9)	C3orf78 (1.8)	ZNHIT6 (1.7)	ENSG00000249082 (1.7)	ENSG00000254349 (1.7)
REACTOME_CHYLOMICRON:MEDIATED_LIPID_TRANSPORT	REACTOME_CHYLOMICRON:MEDIATED_LIPID_TRANSPORT	0.84	>=0.20	ITIH3 (6.2)	ITIH1 (6.1)	ITIH4 (5.2)	GLYCTK (3.9)	AGXT (3.7)	PITX1 (2.2)	SPSB1 (2.0)	CERS2 (1.9)	TBC1D23 (1.9)	GPR128 (1.9)
ENSG00000180104	EXOC3 PPI subnetwork	0.84	>=0.20	TOMM70A (3.4)	BROX (3.3)	FAM208A (2.7)	AAGAB (2.6)	TRIM23 (2.6)	TBC1D23 (2.3)	TFG (2.3)	ENSG00000225063 (2.2)	C5orf44 (2.2)	NCOA1 (2.1)
REACTOME_EXTRINSIC_PATHWAY_FOR_APOPTOSIS	REACTOME_EXTRINSIC_PATHWAY_FOR_APOPTOSIS	0.84	>=0.20	ARHGEF3 (3.7)	NFKBIA (3.1)	PRRG4 (2.7)	ENSG00000248840 (1.8)	ENSG00000228536 (1.8)	SMAD3 (1.7)	BCL2L11 (1.6)	MCL1 (1.6)	NUAK2 (1.5)	ENSG00000215231 (1.5)
REACTOME_DEATH_RECEPTOR__SIGNALLING	REACTOME_DEATH_RECEPTOR__SIGNALLING	0.84	>=0.20	ARHGEF3 (3.7)	NFKBIA (3.1)	PRRG4 (2.7)	ENSG00000248840 (1.8)	ENSG00000228536 (1.8)	SMAD3 (1.7)	BCL2L11 (1.6)	MCL1 (1.6)	NUAK2 (1.5)	ENSG00000215231 (1.5)
MP:0001195	flaky skin	0.84	>=0.20	ANXA9 (4.6)	BNIPL (4.1)	TMEM45A (3.1)	AGXT (2.3)	C2orf54 (2.1)	SPATA12 (1.9)	WBSCR28 (1.9)	ENSG00000223561 (1.8)	MCL1 (1.8)	C1orf51 (1.7)
ENSG00000142039	CCDC97 PPI subnetwork	0.84	>=0.20	CWC27 (3.0)	ENSG00000254349 (2.4)	TLK2 (2.3)	RPRD2 (2.2)	ENSG00000237887 (2.1)	C4orf44 (1.9)	ARNT (1.9)	SLMAP (1.9)	ENSG00000232445 (1.8)	ALX4 (1.7)
GO:0000718	nucleotide-excision repair, DNA damage removal	0.84	>=0.20	C20orf72 (2.4)	C3orf78 (2.2)	CWC27 (2.2)	CCDC104 (2.2)	AAGAB (2.1)	GLT8D1 (1.9)	C4orf10 (1.9)	CCDC66 (1.8)	DNAH12 (1.8)	CEP63 (1.8)
GO:0044349	DNA excision	0.84	>=0.20	C20orf72 (2.4)	C3orf78 (2.2)	CWC27 (2.2)	CCDC104 (2.2)	AAGAB (2.1)	GLT8D1 (1.9)	C4orf10 (1.9)	CCDC66 (1.8)	DNAH12 (1.8)	CEP63 (1.8)
GO:0016835	carbon-oxygen lyase activity	0.84	>=0.20	DHODH (3.3)	TMCC2 (3.2)	LYPLAL1 (2.9)	DLEU1 (2.5)	NIT2 (2.4)	KDM4C (2.4)	AIG1 (2.2)	ENSG00000249082 (2.1)	C1orf51 (1.9)	SLC22A18AS (1.9)
GO:0050650	chondroitin sulfate proteoglycan biosynthetic process	0.84	>=0.20	CRISPLD2 (3.1)	ENSG00000223561 (2.6)	ABI3BP (2.1)	ENSG00000225063 (2.1)	CEP63 (2.0)	GPR128 (2.0)	GRK4 (1.8)	ADAMTS16 (1.8)	ATAD2B (1.8)	STAB1 (1.7)
GO:0031072	heat shock protein binding	0.84	>=0.20	CLEC16A (2.4)	BRMS1 (2.2)	MIA3 (2.1)	SLMAP (2.0)	PPM1J (2.0)	PIP5K1A (1.9)	TLK2 (1.8)	CATSPER3 (1.8)	HAND2 (1.8)	UBQLN4 (1.8)
ENSG00000106976	DNM1 PPI subnetwork	0.84	>=0.20	SPTBN1 (3.7)	ADD1 (3.2)	MLLT11 (2.8)	TWF2 (2.6)	NISCH (2.6)	ERC2 (2.6)	LIMK1 (2.4)	HTT (2.4)	AIDA (2.3)	ECM1 (2.2)
GO:0016811	hydrolase activity, acting on carbon-nitrogen (but not peptide) bonds, in linear amides	0.84	>=0.20	PPM1M (2.7)	AGXT (2.5)	WBSCR27 (2.4)	GLYCTK (2.4)	CSRP2 (2.1)	KDM4C (2.1)	ZNF438 (2.1)	NIT2 (2.0)	GNRH1 (1.7)	ENSG00000177133 (1.7)
ENSG00000170677	SOCS6 PPI subnetwork	0.84	>=0.20	ABI3BP (3.4)	TNFAIP8L2 (3.1)	BCL2 (3.0)	H6PD (2.8)	EFEMP1 (2.4)	CRISPLD2 (2.2)	DNAH12 (1.9)	CEBPD (1.9)	PPM1M (1.9)	CLEC16A (1.8)
GO:0035591	signaling adaptor activity	0.84	>=0.20	FAM63A (3.4)	ARHGEF2 (2.9)	ZFP36L2 (2.1)	DLEU1 (1.9)	C4orf44 (1.9)	TNFAIP8L2 (1.9)	SPTBN1 (1.9)	BCL2 (1.9)	MLLT11 (1.8)	ADD1 (1.8)
ENSG00000084674	APOB PPI subnetwork	0.84	>=0.20	SSR2 (4.0)	ITIH1 (3.4)	ITIH3 (3.3)	ITIH4 (3.1)	ARF4 (2.8)	B3GNT1 (2.4)	GLT8D1 (2.3)	TFG (2.2)	MIA3 (2.1)	ECM1 (2.1)
ENSG00000183023	SLC8A1 PPI subnetwork	0.84	>=0.20	ENSG00000258066 (2.9)	SPTBN1 (2.8)	KY (2.6)	ADAMTS16 (2.6)	ENSG00000224186 (2.6)	ARHGEF3 (2.6)	DNAJC27 (2.6)	LINC00312 (2.4)	SYT11 (2.4)	PRKCE (2.1)
MP:0001924	infertility	0.84	>=0.20	SEMA6C (3.2)	ACTRT2 (2.5)	ADAMTS16 (2.5)	TMCC2 (2.2)	EMID2 (2.1)	GRK4 (2.1)	ENSG00000225063 (1.8)	TSSK1B (1.8)	EFR3B (1.8)	LTBP4 (1.7)
ENSG00000159459	UBR1 PPI subnetwork	0.84	>=0.20	TRIM23 (4.5)	BROX (2.8)	C2orf44 (2.2)	TLK2 (2.1)	ENSG00000249082 (2.1)	ENSG00000224186 (2.0)	CCDC104 (2.0)	RBBP5 (2.0)	TBC1D23 (2.0)	DOCK5 (1.9)
ENSG00000115866	DARS PPI subnetwork	0.84	>=0.20	EIF3M (3.2)	GNL3 (2.8)	CWC27 (2.7)	TOMM70A (2.5)	TWF2 (2.3)	NOP14 (2.2)	MIA3 (2.0)	RRP15 (2.0)	ENSG00000224186 (2.0)	NIT2 (1.9)
ENSG00000099882	ENSG00000099882 PPI subnetwork	0.84	>=0.20	SPTBN1 (3.1)	RGS12 (3.0)	KALRN (3.0)	RIN1 (2.9)	ARHGEF3 (2.8)	SMURF2 (2.6)	CD248 (2.5)	ENSG00000237887 (2.3)	ARHGEF2 (2.3)	RHOC (2.1)
ENSG00000106554	CHCHD3 PPI subnetwork	0.84	>=0.20	TNNC1 (6.3)	FHOD3 (3.1)	ANAPC13 (2.1)	TCF21 (2.1)	C1orf54 (2.0)	ENSG00000238018 (2.0)	ENSG00000232445 (2.0)	CA14 (1.9)	CLEC16A (1.8)	NIT2 (1.8)
ENSG00000168394	TAP1 PPI subnetwork	0.84	>=0.20	SSR2 (3.2)	HTT (2.3)	WBSCR28 (2.1)	MFSD10 (2.1)	CTSS (2.0)	APH1A (1.9)	ARF4 (1.6)	ENSG00000244535 (1.5)	DNAH1 (1.4)	GLYCTK (1.4)
ENSG00000206233	ENSG00000206233 PPI subnetwork	0.84	>=0.20	SSR2 (3.2)	HTT (2.3)	WBSCR28 (2.1)	MFSD10 (2.1)	CTSS (2.0)	APH1A (1.9)	ARF4 (1.6)	ENSG00000244535 (1.5)	DNAH1 (1.4)	GLYCTK (1.4)
ENSG00000206297	TAP1 PPI subnetwork	0.84	>=0.20	SSR2 (3.2)	HTT (2.3)	WBSCR28 (2.1)	MFSD10 (2.1)	CTSS (2.0)	APH1A (1.9)	ARF4 (1.6)	ENSG00000244535 (1.5)	DNAH1 (1.4)	GLYCTK (1.4)
ENSG00000099624	ATP5D PPI subnetwork	0.84	>=0.20	C3orf78 (4.1)	MRPS21 (4.0)	SPCS1 (4.0)	ANAPC13 (3.8)	WDR82 (3.1)	GRK4 (2.6)	ARHGEF3 (2.6)	DNAJC27 (2.4)	ENSG00000253251 (2.2)	CATSPER3 (2.2)
REACTOME_NOD12_SIGNALING_PATHWAY	REACTOME_NOD12_SIGNALING_PATHWAY	0.84	>=0.20	NFKBIA (4.9)	NUAK2 (3.6)	ERI1 (2.5)	CDC42SE1 (2.3)	H6PD (2.0)	CTSS (2.0)	ARHGEF3 (2.0)	FAM116A (2.0)	SMAD3 (1.9)	FILIP1L (1.9)
GO:0031397	negative regulation of protein ubiquitination	0.84	>=0.20	C5orf44 (3.2)	SCNM1 (3.1)	RIT1 (2.9)	BRMS1 (2.4)	NIT2 (2.4)	PTRHD1 (2.4)	ENSG00000253251 (2.1)	PRUNE (2.0)	MLLT11 (2.0)	CCDC104 (2.0)
GO:0032947	protein complex scaffold	0.84	>=0.20	C4orf44 (2.5)	RIN1 (2.3)	ANAPC13 (2.2)	ADD1 (2.2)	BAP1 (2.2)	RGS12 (1.9)	KALRN (1.9)	BCL2L11 (1.9)	ABHD11 (1.8)	ENSG00000238018 (1.7)
ENSG00000119139	TJP2 PPI subnetwork	0.84	>=0.20	SPTBN1 (5.2)	ENSG00000238018 (3.3)	NUAK2 (3.3)	CLDN4 (3.1)	ANXA9 (2.5)	UBQLN4 (2.5)	CAPZA1 (2.3)	SMAD3 (2.2)	ADD1 (2.1)	TMCC2 (1.9)
MP:0005078	abnormal cytotoxic T cell physiology	0.84	>=0.20	NFKBIA (3.3)	CTSS (3.2)	ARHGEF3 (2.9)	BCL2L11 (2.6)	TNFAIP8L2 (1.8)	CRIM1 (1.7)	MOV10 (1.5)	PPM1M (1.5)	NUAK2 (1.5)	SMAD3 (1.4)
ENSG00000102145	GATA1 PPI subnetwork	0.84	>=0.20	ZFP36L2 (3.2)	PBRM1 (2.9)	HAND2 (2.7)	RPRD2 (2.7)	SHKBP1 (2.6)	VPS72 (2.6)	RREB1 (2.5)	NCOA1 (2.5)	CLEC16A (2.5)	ADD1 (2.4)
ENSG00000108840	HDAC5 PPI subnetwork	0.84	>=0.20	MAP2K4 (2.4)	ARHGEF2 (2.3)	NCOA1 (2.3)	THADA (2.1)	SMAD3 (2.1)	SHKBP1 (2.1)	MEF2A (2.0)	ADD1 (1.9)	RXFP2 (1.9)	BAP1 (1.9)
REACTOME_SIGNALING_BY_ROBO_RECEPTOR	REACTOME_SIGNALING_BY_ROBO_RECEPTOR	0.84	>=0.20	ERC2 (4.0)	CDC42SE1 (3.3)	EPHB1 (3.3)	CLEC16A (2.4)	FAM208A (2.4)	ARHGEF2 (2.3)	NCOA1 (2.3)	TBC1D23 (2.3)	TLK2 (2.3)	SLMAP (2.2)
ENSG00000074201	CLNS1A PPI subnetwork	0.84	>=0.20	TRIM23 (2.8)	ENSG00000253251 (2.7)	GNL3 (2.7)	SLC29A2 (2.6)	C3orf26 (2.4)	ZNHIT6 (2.2)	UBQLN4 (2.0)	C2orf44 (2.0)	UMPS (2.0)	TELO2 (1.9)
MP:0009789	decreased susceptibility to bacterial infection induced morbidity/mortality	0.84	>=0.20	CTSS (5.1)	AIG1 (3.3)	CEBPD (3.0)	NFKBIA (3.0)	ITIH4 (2.3)	LNP1 (2.3)	TNFAIP8L2 (2.1)	AGXT (2.1)	FAM177B (2.0)	TMCC2 (2.0)
ENSG00000106105	GARS PPI subnetwork	0.84	>=0.20	EIF3M (3.8)	THADA (3.0)	CAPZA1 (2.5)	AIDA (2.4)	ENSG00000238018 (2.0)	GLYCTK-AS1 (1.9)	WT1-AS (1.8)	UBE2V2 (1.8)	TLK2 (1.7)	DHODH (1.6)
MP:0008074	increased CD4-positive T cell number	0.84	>=0.20	BCL2L11 (2.8)	TNFAIP8L2 (2.5)	ADAMTS6 (2.2)	CTSS (2.2)	COL8A1 (2.0)	NFKBIA (1.9)	MCL1 (1.7)	COL24A1 (1.6)	MCC (1.6)	ARHGEF3 (1.6)
GO:0050839	cell adhesion molecule binding	0.84	>=0.20	CRIM1 (3.3)	CLDN3 (3.1)	RHOC (2.9)	EMID2 (2.6)	CLDN4 (2.6)	KALRN (2.5)	NUAK2 (2.4)	CA14 (2.4)	C1orf54 (2.0)	DOCK5 (2.0)
GO:0000784	nuclear chromosome, telomeric region	0.84	>=0.20	STAU2 (3.1)	CCDC66 (2.9)	CWC27 (2.8)	ERI1 (2.8)	DHODH (2.7)	YTHDC2 (2.6)	PRKDC (2.4)	FAM208A (2.3)	UBE2V2 (2.1)	CLEC16A (2.1)
KEGG_TYPE_II_DIABETES_MELLITUS	KEGG_TYPE_II_DIABETES_MELLITUS	0.84	>=0.20	CLEC16A (3.0)	TWF2 (2.4)	ENSG00000227143 (2.2)	PPM1J (2.0)	WNT5A (1.8)	MFSD10 (1.8)	CRISPLD2 (1.7)	ERC2 (1.7)	RNF112 (1.7)	FHOD3 (1.7)
ENSG00000171475	WIPF2 PPI subnetwork	0.84	>=0.20	RPRD2 (2.7)	TLK2 (2.6)	ARHGEF2 (2.6)	SHKBP1 (2.5)	C4orf44 (2.5)	PIP5K1A (2.3)	CWC27 (2.2)	PCBD2 (2.1)	ADD1 (1.9)	ENSG00000254349 (1.9)
ENSG00000213585	VDAC1 PPI subnetwork	0.84	>=0.20	TWF2 (2.6)	ENSG00000254349 (2.6)	ENSA (2.5)	MLLT11 (2.2)	APH1A (2.2)	TNNC1 (2.1)	ENSG00000248840 (2.1)	PIP5K1A (2.1)	CERS2 (2.0)	ANP32E (1.9)
MP:0008006	increased stomach pH	0.84	>=0.20	B4GALNT3 (5.9)	ENSG00000177133 (4.5)	ENSG00000243224 (2.4)	TMCC2 (1.9)	ST7L (1.7)	ENSG00000237781 (1.7)	ENSG00000248003 (1.6)	EMID2 (1.6)	ENSG00000225063 (1.4)	ENSG00000244535 (1.4)
MP:0000787	abnormal telencephalon morphology	0.84	>=0.20	IL17RD (3.2)	SYT11 (2.8)	RABL5 (2.7)	EFR3B (2.6)	DNAH1 (2.6)	EPHB1 (2.5)	RGS12 (2.4)	IFT140 (2.4)	ENSG00000177133 (2.4)	LNP1 (2.3)
GO:0050912	detection of chemical stimulus involved in sensory perception of taste	0.84	>=0.20	FAM177B (4.2)	RXFP2 (3.1)	HMCN2 (3.0)	ENSG00000227143 (2.6)	ENSG00000225028 (2.1)	ACTRT2 (2.1)	ENSG00000225063 (1.9)	ENSG00000254349 (1.8)	ADAMTS6 (1.8)	DNAH12 (1.7)
GO:0030003	cellular cation homeostasis	0.84	>=0.20	PPM1J (2.7)	ENSG00000247225 (2.7)	GNRH1 (2.6)	EFR3B (2.3)	SLC22A18AS (2.1)	DNAH1 (2.0)	SLMAP (1.9)	ENSG00000254349 (1.9)	RNF112 (1.9)	ADCY3 (1.9)
GO:0002579	positive regulation of antigen processing and presentation	0.84	>=0.20	C1orf54 (2.8)	DNAH12 (2.7)	PPM1M (2.2)	DNAJC27-AS1 (2.1)	ENSG00000254349 (1.6)	ENSG00000232445 (1.5)	ENSG00000215231 (1.5)	HHIPL2 (1.5)	HMCN2 (1.4)	ABI3BP (1.4)
REACTOME_NETRIN:1_SIGNALING	REACTOME_NETRIN:1_SIGNALING	0.84	>=0.20	CD248 (3.2)	TMEM204 (3.1)	ENSG00000223561 (2.4)	KLHL29 (2.2)	AIG1 (2.1)	ROBO2 (2.0)	PRKCE (1.9)	WNT5A (1.9)	KIAA0947 (1.8)	SMURF2 (1.8)
GO:0005070	SH3/SH2 adaptor activity	0.84	>=0.20	ARHGEF2 (3.0)	FAM63A (2.7)	DLEU1 (2.3)	ZFP36L2 (2.1)	TNFAIP8L2 (1.8)	MLLT11 (1.8)	SPTBN1 (1.7)	BCL2 (1.7)	C1orf54 (1.7)	ENSG00000237887 (1.7)
GO:0045454	cell redox homeostasis	0.84	>=0.20	ENSG00000254349 (3.3)	MIA3 (3.2)	SSR2 (2.8)	ENSG00000225028 (2.7)	RIT1 (2.7)	C18orf10 (2.7)	TSSK1B (2.3)	CATSPER3 (2.2)	ENSG00000248003 (2.1)	PCBD2 (1.8)
REACTOME_CD28_DEPENDENT_PI3KAKT_SIGNALING	REACTOME_CD28_DEPENDENT_PI3KAKT_SIGNALING	0.84	>=0.20	CLEC16A (3.1)	ARHGEF2 (2.8)	LYSMD4 (2.4)	EPHB1 (2.2)	BAP1 (2.2)	RHOC (2.0)	ARHGEF3 (2.0)	APH1A (2.0)	BCL2L11 (2.0)	C1orf51 (1.9)
GO:0006805	xenobiotic metabolic process	0.84	>=0.20	GPR128 (2.8)	GLYCTK (2.4)	LYPLAL1 (2.4)	AGXT (2.3)	H6PD (1.9)	ENSG00000224186 (1.9)	WBSCR27 (1.8)	WNT2B (1.7)	PCBD2 (1.7)	NIT2 (1.6)
GO:0030900	forebrain development	0.84	>=0.20	ROBO2 (3.1)	ALX4 (3.1)	EPHB1 (2.6)	KLHL29 (2.6)	EMID2 (2.3)	ENSG00000177133 (2.3)	CSRP2 (2.2)	CNTN2 (2.2)	CA14 (2.1)	ENSG00000249082 (2.0)
ENSG00000008277	ADAM22 PPI subnetwork	0.84	>=0.20	ERC2 (3.8)	CNTN2 (3.6)	MLLT11 (3.4)	SYT11 (3.1)	LIMK1 (2.5)	CA14 (2.5)	RNF112 (2.4)	C18orf10 (2.4)	STAU2 (2.3)	MAP2K4 (2.0)
MP:0005616	decreased susceptibility to type IV hypersensitivity reaction	0.84	>=0.20	NFKBIA (5.4)	CTSS (5.2)	BCL2L11 (2.3)	TNFAIP8L2 (2.2)	C1orf54 (2.2)	NUAK2 (2.1)	CLEC16A (1.6)	ENSG00000244535 (1.6)	FILIP1L (1.5)	CTSK (1.4)
ENSG00000162891	IL20 PPI subnetwork	0.84	>=0.20	TNFAIP8L2 (3.5)	ABI3BP (3.1)	H6PD (2.5)	CRISPLD2 (2.3)	EFEMP1 (2.2)	TMEM45A (2.1)	ADAMTSL4 (2.0)	KIAA0947 (1.8)	ENSG00000248840 (1.8)	WBSCR28 (1.7)
GO:0022624	proteasome accessory complex	0.84	>=0.20	RIT1 (3.0)	MLLT11 (2.7)	NIT2 (2.6)	BRMS1 (2.3)	UBE2V2 (1.8)	AAGAB (1.8)	KCTD9 (1.7)	ARF4 (1.7)	CCDC104 (1.6)	LYSMD1 (1.6)
GO:0043687	post-translational protein modification	0.84	>=0.20	SSR2 (5.2)	GLT8D1 (5.0)	MIA3 (3.8)	SPCS1 (3.5)	ST7L (3.0)	MFSD10 (2.8)	B3GNT1 (2.8)	CERS2 (2.7)	GOLPH3L (2.6)	ARF4 (2.5)
ENSG00000008988	RPS20 PPI subnetwork	0.84	>=0.20	EIF3M (5.5)	TOMM70A (2.7)	PDE12 (2.6)	GNL3 (2.4)	YTHDC2 (2.2)	ZNHIT6 (2.1)	BCL2L11 (2.1)	MCL1 (1.9)	NOP14 (1.8)	ENSG00000237781 (1.8)
GO:0032006	regulation of TOR signaling cascade	0.84	>=0.20	KDM4C (3.9)	KIAA0947 (3.1)	ENSG00000225063 (2.9)	BROX (2.6)	C1orf51 (2.6)	ENSG00000215231 (2.6)	C4orf10 (2.3)	TRIM23 (2.2)	AIG1 (1.9)	ENSA (1.9)
GO:0032755	positive regulation of interleukin-6 production	0.84	>=0.20	ZNF717 (2.5)	ENSG00000237781 (2.1)	CTSS (2.1)	ADAMTS16 (2.1)	ENSG00000243224 (1.9)	PPM1M (1.9)	GRK4 (1.9)	STAB1 (1.9)	ABI3BP (1.8)	AIG1 (1.7)
GO:0032291	axon ensheathment in central nervous system	0.84	>=0.20	ENSG00000177133 (3.5)	EPHB1 (3.1)	CNTN2 (3.1)	CA14 (2.7)	ENSG00000258066 (2.1)	DNAH1 (2.1)	WBSCR28 (2.0)	ACTRT2 (2.0)	WNT2B (1.9)	CATSPER3 (1.8)
GO:0022010	central nervous system myelination	0.84	>=0.20	ENSG00000177133 (3.5)	EPHB1 (3.1)	CNTN2 (3.1)	CA14 (2.7)	ENSG00000258066 (2.1)	DNAH1 (2.1)	WBSCR28 (2.0)	ACTRT2 (2.0)	WNT2B (1.9)	CATSPER3 (1.8)
REACTOME_PLATELET_HOMEOSTASIS	REACTOME_PLATELET_HOMEOSTASIS	0.84	>=0.20	SLMAP (3.5)	TCF21 (3.3)	HHIPL2 (2.8)	C4orf44 (2.6)	TMEM204 (2.3)	ENSG00000229619 (2.3)	KALRN (2.2)	FILIP1L (2.0)	LTBP1 (2.0)	RNF112 (1.9)
GO:0048020	CCR chemokine receptor binding	0.84	>=0.20	C1orf54 (3.4)	NFKBIA (2.6)	NUAK2 (2.6)	MFAP4 (2.4)	PKDCC (2.1)	SSR2 (2.0)	SPATA12 (2.0)	CSRP2 (2.0)	FILIP1L (1.9)	ZNF438 (1.7)
GO:0043691	reverse cholesterol transport	0.84	>=0.20	GLYCTK (4.4)	ENSG00000233147 (3.7)	ITIH3 (3.2)	DNAH12 (3.0)	ITIH4 (2.8)	HMCN2 (2.4)	SPATA12 (2.3)	ITIH1 (2.2)	AGXT (2.0)	AIG1 (2.0)
GO:0032318	regulation of Ras GTPase activity	0.84	>=0.20	HTT (3.1)	MAP2K4 (2.7)	RGS12 (2.5)	ATAD2B (2.3)	LIMK1 (2.2)	EFR3B (2.1)	ZNF438 (2.1)	C1orf54 (2.1)	STAU2 (2.0)	NISCH (2.0)
ENSG00000164061	BSN PPI subnetwork	0.84	>=0.20	KALRN (3.5)	NISCH (2.7)	AAGAB (2.5)	EFR3B (2.5)	STAU2 (2.3)	CNTN2 (2.3)	PRKCE (2.2)	MAP2K4 (2.2)	RIN1 (2.2)	ADAMTS6 (2.0)
GO:0008250	oligosaccharyltransferase complex	0.84	>=0.20	SSR2 (7.1)	SPCS1 (5.1)	GLT8D1 (4.5)	ARF4 (3.5)	CERS2 (3.1)	NT5DC2 (2.7)	TFG (2.7)	MFSD10 (2.0)	ENSG00000244535 (1.9)	GOLPH3L (1.9)
ENSG00000044574	HSPA5 PPI subnetwork	0.84	>=0.20	ARF4 (3.5)	SSR2 (3.2)	TFG (2.9)	MCL1 (2.5)	ANP32E (2.5)	EIF3M (2.4)	SHKBP1 (2.4)	TWF2 (1.7)	CCDC104 (1.7)	YTHDC2 (1.7)
GO:0046164	alcohol catabolic process	0.84	>=0.20	C1orf51 (4.1)	ENSG00000227143 (3.1)	PPM1M (3.0)	PHF7 (2.6)	ENSG00000249082 (2.3)	ACTRT2 (2.2)	TSSK1B (2.0)	KY (2.0)	KDM4C (2.0)	WBSCR28 (2.0)
ENSG00000111669	TPI1 PPI subnetwork	0.84	>=0.20	C1orf51 (3.7)	SCNM1 (3.1)	CERS2 (2.8)	ENSG00000254349 (2.6)	GOLPH3L (2.5)	CNTN2 (2.3)	ARNT (2.2)	PRPF3 (2.1)	SYT11 (2.0)	TMEM45A (2.0)
ENSG00000171132	PRKCE PPI subnetwork	0.84	>=0.20	TNNC1 (4.1)	KALRN (3.2)	SLMAP (3.1)	MLLT11 (2.9)	ARF4 (2.5)	RNF112 (2.4)	TOMM70A (2.4)	PIP5K1A (2.3)	PRKCE (2.3)	MAP2K4 (2.3)
MP:0005087	decreased acute inflammation	0.84	>=0.20	TNFAIP8L2 (4.6)	CTSS (4.5)	THBS2 (3.2)	CEBPD (2.4)	STAB1 (2.2)	BMP5 (2.1)	DOCK5 (2.1)	CRISPLD2 (1.9)	RNF112 (1.7)	FAM63A (1.7)
GO:0019319	hexose biosynthetic process	0.84	>=0.20	ENSG00000223842 (3.5)	C1orf51 (3.0)	ENSG00000227143 (2.8)	ENSG00000232445 (2.7)	LYPLAL1 (2.5)	GLYCTK (2.3)	ACTRT2 (2.2)	KY (2.1)	ENSG00000254349 (1.8)	DHODH (1.7)
REACTOME_AMINO_ACID_SYNTHESIS_AND_INTERCONVERSION_TRANSAMINATION	REACTOME_AMINO_ACID_SYNTHESIS_AND_INTERCONVERSION_TRANSAMINATION	0.84	>=0.20	ARHGEF2 (3.1)	LYSMD4 (2.9)	C1orf51 (2.8)	ENSG00000243224 (2.5)	GLYCTK (2.2)	ENSG00000224186 (2.1)	ENSG00000232445 (1.9)	PITX1 (1.7)	SLC29A2 (1.7)	LNP1 (1.6)
GO:0005086	ARF guanyl-nucleotide exchange factor activity	0.84	>=0.20	HTT (2.8)	BAP1 (2.6)	EFR3B (2.6)	MIA3 (2.5)	KDM4C (2.5)	ATAD2B (2.4)	ENSG00000248840 (2.4)	ADAMTS16 (2.3)	ARHGEF3 (2.2)	RGS12 (2.1)
KEGG_PROTEIN_EXPORT	KEGG_PROTEIN_EXPORT	0.85	>=0.20	SSR2 (6.6)	ARF4 (5.5)	GLT8D1 (5.3)	SPCS1 (4.9)	MIA3 (3.6)	TFG (3.5)	ANAPC13 (3.3)	EIF3M (2.7)	LNP1 (2.2)	ST7L (2.1)
MP:0008126	increased dendritic cell number	0.85	>=0.20	CTSS (4.6)	TNFAIP8L2 (4.6)	EFR3B (2.1)	PPM1J (2.0)	MRPS21 (1.9)	ARHGEF3 (1.9)	KLHL29 (1.9)	PPM1M (1.9)	ADCY3 (1.8)	ENSG00000223561 (1.7)
ENSG00000033627	ATP6V0A1 PPI subnetwork	0.85	>=0.20	UBE2V2 (3.0)	STAU2 (2.8)	C5orf44 (2.7)	CTSK (2.7)	SLC22A18AS (2.6)	ZNF438 (2.5)	COL24A1 (2.3)	LYPLAL1 (2.3)	TRIM23 (2.2)	FAM63A (2.1)
ENSG00000145777	TSLP PPI subnetwork	0.85	>=0.20	TNFAIP8L2 (3.2)	H6PD (3.0)	ABI3BP (3.0)	CRISPLD2 (2.7)	EFEMP1 (2.3)	ADAMTSL4 (2.1)	WBSCR28 (2.0)	NFKBIA (1.9)	BCL2 (1.8)	KIAA0947 (1.8)
GO:0001518	voltage-gated sodium channel complex	0.85	>=0.20	ERC2 (3.3)	PPM1J (3.0)	ENSG00000237887 (3.0)	RNF112 (2.5)	FAM177B (2.4)	ENSG00000227143 (2.3)	EBF2 (2.3)	DNAJC27 (2.2)	TCF21 (2.2)	DNAH1 (2.2)
ENSG00000054116	TRAPPC3 PPI subnetwork	0.85	>=0.20	SSR2 (4.0)	TFG (3.9)	GOLPH3L (3.4)	ARF4 (3.0)	NIT2 (3.0)	TBC1D23 (2.5)	ANAPC13 (2.3)	C5orf44 (2.2)	UBE2V2 (1.8)	LYSMD4 (1.8)
MP:0003644	thymus atrophy	0.85	>=0.20	NFKBIA (4.0)	WBSCR28 (2.5)	CLEC16A (2.5)	ARHGEF3 (2.5)	TFG (2.4)	ZNF717 (2.3)	ENSG00000258066 (2.2)	HORMAD1 (2.1)	PASK (2.0)	BCL2 (1.9)
MP:0000383	abnormal hair follicle orientation	0.85	>=0.20	FAM83B (4.2)	CLDN4 (3.1)	PRRG4 (2.7)	RREB1 (2.6)	BMP7 (2.6)	WNT5A (2.5)	STAU2 (2.5)	PITX1 (2.1)	CLDN3 (2.1)	CEBPD (2.0)
ENSG00000108433	GOSR2 PPI subnetwork	0.85	>=0.20	GOLPH3L (4.1)	TFG (4.1)	MIA3 (3.9)	ARF4 (3.7)	TBC1D23 (3.0)	SSR2 (2.9)	LYPLAL1 (2.5)	KDM4C (2.4)	HORMAD1 (2.2)	KY (2.1)
MP:0000717	abnormal lymphocyte cell number	0.85	>=0.20	NFKBIA (4.0)	SHKBP1 (2.1)	ARHGEF3 (2.0)	DNAH1 (1.9)	TNFAIP8L2 (1.7)	DLEU1 (1.7)	BAP1 (1.7)	MCL1 (1.6)	PBRM1 (1.6)	EFR3B (1.6)
MP:0009767	decreased sensitivity to xenobiotic induced morbidity/mortality	0.85	>=0.20	CRIM1 (2.9)	BMP4 (2.2)	KIAA1328 (2.1)	SPATA12 (2.0)	ENSG00000177133 (1.9)	ITIH1 (1.9)	TFG (1.7)	FBLN2 (1.7)	NFKBIA (1.7)	MFAP4 (1.6)
ENSG00000031698	SARS PPI subnetwork	0.85	>=0.20	ARF4 (2.4)	UBE2V2 (2.3)	GNL3 (2.2)	DSTYK (2.1)	SPATA12 (2.1)	KDM4C (2.1)	ENSG00000243224 (1.9)	TOMM70A (1.9)	SYT11 (1.8)	THADA (1.8)
ENSG00000180008	SOCS4 PPI subnetwork	0.85	>=0.20	TNFAIP8L2 (3.5)	ABI3BP (3.2)	H6PD (3.0)	CRISPLD2 (2.4)	EFEMP1 (2.1)	CEBPD (2.0)	BCL2 (2.0)	NFKBIA (1.9)	WBSCR28 (1.8)	GLYCTK-AS1 (1.7)
ENSG00000127955	GNAI1 PPI subnetwork	0.85	>=0.20	TRIM23 (2.8)	RGS12 (2.7)	CERS2 (2.6)	ADCY3 (2.4)	CNTN2 (2.4)	TMEM204 (2.3)	FAM63A (2.2)	KLHL29 (2.1)	MCC (1.7)	PRKCE (1.7)
MP:0000427	abnormal hair cycle	0.85	>=0.20	PRRG4 (4.2)	FAM83B (3.3)	DSTYK (2.6)	BNIPL (2.5)	DOCK5 (2.4)	ENSG00000224186 (2.4)	TSSK1B (2.3)	IL17RD (2.2)	HORMAD1 (2.2)	ENSG00000249082 (2.0)
GO:0030318	melanocyte differentiation	0.85	>=0.20	CA14 (3.8)	DSTYK (3.5)	SLC22A18AS (3.1)	FHOD3 (2.2)	ACTRT2 (2.0)	ENSG00000258066 (2.0)	LNP1 (2.0)	ENSG00000237887 (1.9)	ZNF717 (1.9)	BNIPL (1.8)
GO:0016667	oxidoreductase activity, acting on a sulfur group of donors	0.85	>=0.20	SSR2 (2.9)	MIA3 (2.4)	C18orf10 (2.3)	RIT1 (2.3)	NIT2 (2.1)	H6PD (2.0)	PCBD2 (2.0)	ECM1 (2.0)	DHODH (1.8)	LIMK1 (1.7)
ENSG00000198838	RYR3 PPI subnetwork	0.85	>=0.20	EFR3B (2.8)	PRUNE (2.7)	TNNC1 (2.5)	ENSG00000229619 (2.5)	KY (2.3)	SEMA6C (2.2)	UBQLN4 (2.2)	PCBD2 (1.9)	KALRN (1.8)	UBXN2A (1.8)
ENSG00000127588	GNG13 PPI subnetwork	0.85	>=0.20	FAM63A (2.7)	PPM1J (2.7)	ENSG00000233147 (2.4)	AIDA (2.3)	CERS2 (2.3)	HAND2 (2.1)	MLLT11 (2.1)	AIG1 (2.0)	EBF2 (1.8)	RHOC (1.7)
ENSG00000166226	CCT2 PPI subnetwork	0.85	>=0.20	C5orf44 (3.3)	UMPS (3.1)	BRMS1 (2.6)	TOMM70A (2.4)	ARF4 (2.4)	EIF3M (2.4)	BROX (2.3)	SCNM1 (2.3)	PNPT1 (2.3)	ANP32E (2.2)
GO:0030832	regulation of actin filament length	0.85	>=0.20	CDC42SE1 (3.6)	ENSG00000237887 (2.8)	FAM63A (2.5)	ZNF717 (2.3)	SHKBP1 (2.3)	WBSCR27 (2.2)	ENSG00000253251 (2.2)	KY (2.0)	STAU2 (1.8)	WDR82 (1.8)
GO:0001774	microglial cell activation	0.85	>=0.20	ENSG00000247225 (3.2)	CATSPER3 (3.1)	FAM177B (2.7)	TMCC2 (2.7)	ST7L (2.7)	ENSG00000237781 (2.6)	CTSS (2.4)	TNFAIP8L2 (2.3)	ACTRT2 (2.1)	GRK4 (2.1)
ENSG00000145794	MEGF10 PPI subnetwork	0.85	>=0.20	NISCH (3.5)	KIAA1328 (3.2)	NCOA1 (3.1)	SETDB1 (3.0)	LYSMD4 (2.7)	IQCH (2.2)	PPM1M (2.1)	PBRM1 (2.0)	ENSG00000225028 (1.9)	AIG1 (1.9)
ENSG00000179218	CALR PPI subnetwork	0.85	>=0.20	SSR2 (3.0)	ITIH3 (2.9)	ITIH1 (2.3)	SEMA3G (2.3)	ARF4 (2.2)	GLT8D1 (2.1)	ITIH4 (2.0)	ARHGEF3 (1.9)	ENSG00000237887 (1.8)	ENSG00000253251 (1.7)
ENSG00000152661	GJA1 PPI subnetwork	0.85	>=0.20	TNNC1 (3.2)	RIN1 (3.0)	PIP5K1A (2.7)	RHOC (2.3)	SEMA6C (2.2)	FHOD3 (2.1)	MLLT11 (2.0)	ECM1 (2.0)	LMCD1 (1.9)	MEF2A (1.9)
MP:0005307	head tossing	0.85	>=0.20	EPHB1 (2.8)	BMP7 (2.5)	STAB1 (2.3)	ENSG00000254560 (2.2)	NUAK2 (2.1)	DNAH12 (2.0)	BCL2L11 (1.9)	BMP4 (1.9)	DMRT2 (1.8)	KALRN (1.7)
ENSG00000122126	OCRL PPI subnetwork	0.85	>=0.20	ARF4 (6.3)	TFG (4.4)	BROX (3.2)	DNAJC27-AS1 (2.9)	TLK2 (2.5)	ENSG00000225028 (2.5)	SMEK2 (2.5)	TBC1D23 (2.4)	PBRM1 (2.4)	MIA3 (2.3)
GO:0055065	metal ion homeostasis	0.85	>=0.20	ENSG00000247225 (3.4)	PPM1J (2.5)	GNRH1 (2.3)	SLC22A18AS (2.2)	COL24A1 (2.0)	EFR3B (2.0)	DNAH1 (2.0)	RNF112 (1.9)	DNAJC27-AS1 (1.8)	ENSG00000254349 (1.8)
MP:0001489	decreased startle reflex	0.85	>=0.20	EPHB1 (3.2)	ENSG00000254560 (3.1)	KLHL29 (2.9)	ROBO2 (2.9)	SPSB1 (2.7)	ENSG00000248843 (2.4)	ADCY3 (2.1)	DNAH1 (1.9)	ERC2 (1.7)	CTSS (1.7)
ENSG00000111087	GLI1 PPI subnetwork	0.85	>=0.20	PIP5K1A (3.6)	MEF2A (3.0)	AAGAB (2.8)	GLYCTK-AS1 (2.7)	TFG (2.7)	ENSG00000215231 (2.6)	WDR82 (2.3)	ENSG00000248840 (2.2)	SMURF2 (2.0)	SMAD3 (2.0)
ENSG00000144908	ALDH1L1 PPI subnetwork	0.85	>=0.20	ITIH4 (3.2)	EIF3M (3.0)	AGXT (3.0)	ITIH3 (2.9)	ITIH1 (2.7)	IQCH (2.3)	ARF4 (2.1)	SPCS1 (2.1)	DNAJC27-AS1 (2.0)	NIT2 (1.9)
ENSG00000157873	TNFRSF14 PPI subnetwork	0.85	>=0.20	SSR2 (4.1)	HTT (3.2)	NIT2 (2.7)	EIF3M (2.4)	ARF4 (2.4)	LIMK1 (2.3)	SPCS1 (2.1)	DHODH (1.9)	PTRHD1 (1.7)	PNPT1 (1.7)
ENSG00000120235	IFNA6 PPI subnetwork	0.85	>=0.20	TNFAIP8L2 (3.6)	ABI3BP (3.0)	H6PD (2.5)	CRISPLD2 (2.4)	EFEMP1 (2.2)	WBSCR28 (2.1)	KIAA0947 (1.9)	CTSS (1.8)	NFKBIA (1.8)	ADAMTSL4 (1.7)
MP:0005559	increased circulating glucose level	0.85	>=0.20	ENSG00000223842 (2.6)	SPSB1 (2.4)	AGXT (2.0)	PKDCC (2.0)	EBF2 (1.8)	GLYCTK (1.7)	KIAA0146 (1.7)	CEBPD (1.6)	SYT11 (1.5)	NFKBIA (1.5)
GO:0042304	regulation of fatty acid biosynthetic process	0.85	>=0.20	SPATA12 (3.2)	GLYCTK (2.4)	ENSG00000248843 (2.2)	ENSG00000229619 (2.2)	IQCH (2.1)	TSSK1B (2.0)	ITIH4 (1.9)	TBC1D23 (1.8)	WBSCR28 (1.7)	TRIM23 (1.7)
ENSG00000197579	TOPORS PPI subnetwork	0.85	>=0.20	RBBP5 (3.9)	TRIM23 (3.4)	SMEK2 (3.4)	TLK2 (2.8)	BAP1 (2.4)	MIA3 (2.4)	BROX (2.3)	PPWD1 (2.3)	SETDB1 (2.2)	DSTYK (2.1)
GO:0042976	activation of Janus kinase activity	0.85	>=0.20	ENSG00000249082 (3.1)	ENSG00000223561 (3.0)	ENSG00000225063 (2.8)	DNAJC27-AS1 (2.5)	PRRG4 (2.4)	LYPLAL1 (2.3)	ZNF717 (2.3)	BCL2 (2.2)	ZNF438 (2.1)	ENSG00000229619 (2.0)
ENSG00000177951	BET1L PPI subnetwork	0.85	>=0.20	ARF4 (7.3)	TFG (6.4)	SSR2 (4.7)	TBC1D23 (4.3)	GOLPH3L (4.2)	MIA3 (3.6)	GLT8D1 (3.1)	BROX (2.8)	PIP5K1A (2.3)	CAPZA1 (2.3)
ENSG00000109107	ALDOC PPI subnetwork	0.85	>=0.20	CNTN2 (3.5)	ENSG00000224186 (3.0)	CSRP2 (2.7)	ENSG00000258066 (2.1)	CA14 (2.1)	RIN1 (2.0)	TMCC2 (1.8)	ANXA9 (1.8)	ERC2 (1.8)	ENSG00000227143 (1.8)
GO:0045622	regulation of T-helper cell differentiation	0.85	>=0.20	DNAJC27-AS1 (2.8)	CLEC16A (2.7)	DNAH12 (2.4)	PRRG4 (2.3)	HMCN2 (2.1)	ANXA9 (2.1)	C1orf54 (1.9)	ENSG00000225063 (1.8)	ZNF438 (1.6)	BCL2 (1.6)
MP:0008279	arrest of spermiogenesis	0.85	>=0.20	SYT11 (3.2)	GRK4 (2.9)	HHIPL2 (2.9)	TSSK1B (2.2)	MAP2K4 (2.1)	PHF7 (2.0)	C1orf56 (2.0)	CRISPLD2 (1.7)	GLYCTK-AS1 (1.7)	FHOD3 (1.6)
MP:0003648	abnormal radial glial cell morphology	0.85	>=0.20	ELN (3.1)	SYT11 (2.9)	MCC (2.7)	NUAK2 (2.6)	ENSG00000177133 (2.5)	STAB1 (2.4)	CRIM1 (2.4)	HMGA2 (2.1)	EPHB1 (2.1)	FHOD3 (2.0)
GO:0048488	synaptic vesicle endocytosis	0.85	>=0.20	ENSA (3.1)	TMCC2 (2.9)	SYT11 (2.6)	LIMK1 (2.6)	ERC2 (2.6)	ENSG00000223561 (2.4)	NISCH (2.3)	ENSG00000224186 (2.2)	ENSG00000247225 (2.1)	ENSG00000225063 (1.9)
REACTOME_ASPARAGINE_N:LINKED_GLYCOSYLATION	REACTOME_ASPARAGINE_N:LINKED_GLYCOSYLATION	0.85	>=0.20	SSR2 (7.6)	GLT8D1 (6.1)	ARF4 (5.5)	MIA3 (4.5)	SPCS1 (3.8)	TFG (3.6)	GOLPH3L (3.3)	CERS2 (2.9)	B3GNT1 (2.6)	MFSD10 (2.5)
ENSG00000111731	KIAA0528 PPI subnetwork	0.85	>=0.20	KCTD9 (2.5)	HTT (2.4)	BROX (2.4)	NISCH (2.3)	SHKBP1 (2.3)	MFSD10 (2.2)	GLYCTK-AS1 (2.1)	ARNT (2.1)	UBQLN4 (2.0)	ARHGEF2 (2.0)
GO:0060191	regulation of lipase activity	0.85	>=0.20	DNAH12 (3.8)	DNAJC27 (3.6)	DNAH1 (2.4)	C4orf44 (2.3)	GLYCTK-AS1 (2.3)	DNAJC27-AS1 (2.2)	KALRN (2.2)	PPM1M (2.2)	ROBO2 (2.1)	ABI3BP (1.9)
ENSG00000138018	EPT1 PPI subnetwork	0.85	>=0.20	ADAMTS16 (2.1)	CD248 (1.8)	SLC29A2 (1.8)	SPCS1 (1.8)	DLEU1 (1.7)	MLLT11 (1.6)	SEMA3G (1.6)	UBXN2A (1.6)	HHIPL2 (1.5)	ARF4 (1.5)
ENSG00000087088	BAX PPI subnetwork	0.85	>=0.20	APH1A (3.2)	HMCN2 (2.6)	RHOC (2.5)	PIP5K1A (2.5)	ENSG00000237781 (2.4)	MCL1 (2.4)	ENSA (2.3)	ENSG00000227143 (2.2)	UBXN2A (2.1)	CLDN4 (2.0)
ENSG00000134909	ARHGAP32 PPI subnetwork	0.85	>=0.20	CLDN4 (4.1)	RIN1 (3.5)	SPTBN1 (3.3)	RGS12 (2.6)	RHOC (2.4)	CDC42SE1 (2.4)	PRRG4 (2.2)	WDR82 (2.1)	MAP2K4 (2.1)	KALRN (2.0)
ENSG00000135018	UBQLN1 PPI subnetwork	0.85	>=0.20	RIT1 (4.0)	MLLT11 (2.9)	TRIM23 (2.8)	HAND2 (2.7)	AAGAB (2.4)	PIP5K1A (2.4)	PRUNE (2.2)	SCNM1 (2.1)	RNF112 (2.0)	TFG (1.9)
GO:0021511	spinal cord patterning	0.85	>=0.20	B4GALNT3 (3.4)	ENSG00000224186 (2.9)	ENSG00000223561 (2.7)	SPATA12 (2.5)	C4orf10 (2.2)	ABI3BP (2.2)	WNT2B (2.0)	WBSCR28 (2.0)	CNTN2 (1.9)	EPHB1 (1.8)
MP:0008182	decreased marginal zone B cell number	0.85	>=0.20	NUAK2 (4.1)	MCL1 (3.6)	CTSS (3.2)	NFKBIA (2.2)	SPSB1 (1.9)	EMID2 (1.8)	FILIP1L (1.8)	ARHGEF3 (1.7)	LINC00312 (1.7)	CRIM1 (1.6)
ENSG00000102001	CACNA1F PPI subnetwork	0.85	>=0.20	SMAD3 (3.0)	PRKCE (2.8)	ARHGEF3 (2.8)	MEF2A (2.7)	SYT11 (2.5)	NCOA1 (2.4)	GRK4 (2.4)	PHF7 (2.1)	KY (2.1)	KALRN (1.7)
GO:0008146	sulfotransferase activity	0.85	>=0.20	GPR128 (3.1)	EPHB1 (3.0)	ROBO2 (2.9)	B3GNT1 (2.8)	CDH11 (2.7)	ERC2 (2.3)	H6PD (2.1)	ADAMTS16 (2.1)	EMID2 (2.1)	ENSG00000223561 (2.0)
GO:0006766	vitamin metabolic process	0.85	>=0.20	LYPLAL1 (3.0)	GLYCTK (2.8)	ENSG00000177133 (2.6)	NIT2 (2.3)	C1orf56 (2.2)	BNIPL (2.0)	ZNF717 (1.9)	CA14 (1.9)	ENSG00000243224 (1.8)	LYSMD4 (1.8)
ENSG00000132424	PNISR PPI subnetwork	0.85	>=0.20	KIAA0907 (5.3)	NISCH (3.5)	SETDB1 (3.5)	PRPF3 (3.3)	PPWD1 (3.1)	CCDC66 (2.8)	CWC27 (2.7)	GABPB2 (2.6)	RPRD2 (2.6)	TBC1D23 (2.6)
GO:0030901	midbrain development	0.85	>=0.20	GLYCTK-AS1 (3.1)	DNAH1 (2.9)	ACTRT2 (2.8)	DNAH12 (2.7)	KLHL29 (2.7)	ENSG00000254560 (2.7)	EPHB1 (2.5)	ENSG00000227143 (2.3)	TSSK1B (2.2)	ENSG00000248843 (1.9)
GO:0000783	nuclear telomere cap complex	0.85	>=0.20	DHODH (3.2)	STAU2 (2.8)	ERI1 (2.6)	GLT8D1 (2.5)	C18orf10 (2.4)	FAM63A (2.0)	CCDC66 (2.0)	ENSG00000243224 (1.9)	C3orf26 (1.8)	PRKDC (1.7)
GO:0000782	telomere cap complex	0.85	>=0.20	DHODH (3.2)	STAU2 (2.8)	ERI1 (2.6)	GLT8D1 (2.5)	C18orf10 (2.4)	FAM63A (2.0)	CCDC66 (2.0)	ENSG00000243224 (1.9)	C3orf26 (1.8)	PRKDC (1.7)
MP:0002882	abnormal neuron morphology	0.85	>=0.20	SYT11 (3.2)	FBLN2 (3.1)	THBS2 (2.7)	CNTN2 (2.6)	ERC2 (2.6)	ALX4 (2.1)	MLLT11 (2.1)	EBF2 (2.1)	EPHB1 (1.8)	IFT140 (1.8)
GO:0051092	positive regulation of NF-kappaB transcription factor activity	0.85	>=0.20	ENSG00000258066 (3.3)	ENSG00000248003 (3.1)	ENSG00000223842 (2.9)	PPM1M (2.7)	ENSG00000237781 (2.2)	ZNF438 (2.1)	NFKBIA (2.0)	KIAA1328 (2.0)	UBXN2A (2.0)	ABI3BP (2.0)
REACTOME_ACTIVATED_AMPK_STIMULATES_FATTY:ACID_OXIDATION_IN_MUSCLE	REACTOME_ACTIVATED_AMPK_STIMULATES_FATTY:ACID_OXIDATION_IN_MUSCLE	0.85	>=0.20	FAM63A (4.0)	PRUNE (3.1)	AAGAB (3.1)	GRK4 (2.8)	SCNM1 (2.7)	PCBD2 (2.2)	ENSG00000243224 (2.1)	KY (2.1)	ENSG00000254349 (2.0)	SLMAP (2.0)
GO:0033177	proton-transporting two-sector ATPase complex, proton-transporting domain	0.85	>=0.20	C3orf78 (3.9)	SPCS1 (3.9)	MRPS21 (3.4)	ENSG00000244535 (3.2)	ANAPC13 (3.2)	PCBD2 (3.0)	PTRHD1 (2.7)	ENSG00000247225 (2.4)	C5orf44 (2.2)	FAM63A (2.2)
REACTOME_P38MAPK_EVENTS	REACTOME_P38MAPK_EVENTS	0.85	>=0.20	TWF2 (3.6)	CAPZA1 (3.0)	PPM1M (2.9)	NT5DC2 (2.3)	ADCY3 (2.2)	RHOC (2.2)	PRRG4 (2.1)	LIMK1 (2.1)	CDC42SE1 (2.1)	B4GALNT3 (2.0)
GO:0010874	regulation of cholesterol efflux	0.85	>=0.20	ENSG00000233147 (4.1)	ENSG00000237781 (3.7)	ADCY3 (2.8)	TSSK1B (2.4)	DNAJC27-AS1 (2.3)	ENSG00000224186 (2.1)	SPATA12 (2.0)	ENSG00000258066 (2.0)	ENSG00000248840 (1.8)	CLEC16A (1.8)
ENSG00000112851	ERBB2IP PPI subnetwork	0.85	>=0.20	AAGAB (3.3)	FAM83B (3.0)	KIAA1328 (2.8)	AIG1 (2.6)	DOCK5 (2.6)	RIN1 (2.6)	EFR3B (2.5)	C18orf10 (2.5)	MCC (2.4)	MEF2A (2.3)
ENSG00000148798	INA PPI subnetwork	0.85	>=0.20	KALRN (2.9)	ENSG00000254560 (2.4)	MIA3 (2.3)	SPTBN1 (2.2)	MAP2K4 (2.2)	AAGAB (2.1)	NISCH (2.1)	ADAMTS6 (2.0)	CNTN2 (2.0)	CLDN3 (2.0)
KEGG_GLYCEROPHOSPHOLIPID_METABOLISM	KEGG_GLYCEROPHOSPHOLIPID_METABOLISM	0.85	>=0.20	CERS2 (3.7)	DOCK5 (2.6)	AIG1 (2.4)	GLYCTK (2.3)	ADCY3 (2.2)	ENSG00000228536 (2.0)	B3GNT1 (1.9)	HORMAD1 (1.8)	SLC29A2 (1.7)	FAM63A (1.7)
ENSG00000198938	MT-CO3 PPI subnetwork	0.85	>=0.20	PTRHD1 (4.3)	MRPS21 (4.0)	PCBD2 (3.3)	ANAPC13 (3.3)	CATSPER3 (2.6)	APH1A (2.4)	ATAD2B (2.2)	ABHD11 (2.0)	DNAJC27 (1.9)	SLMAP (1.8)
GO:0005496	steroid binding	0.85	>=0.20	ITIH1 (4.5)	ITIH3 (4.2)	GLYCTK (4.0)	ITIH4 (3.5)	AGXT (3.5)	ENSG00000177133 (2.5)	ENSG00000247225 (2.3)	SEMA3G (2.1)	GPR128 (2.0)	DNAH12 (1.9)
ENSG00000141378	PTRH2 PPI subnetwork	0.85	>=0.20	RPRD2 (2.8)	CLEC16A (2.5)	WDR82 (2.5)	AIDA (2.4)	BROX (2.3)	PIP5K1A (2.3)	DLEU1 (2.2)	C5orf44 (2.2)	SCNM1 (2.1)	LIMK1 (2.1)
ENSG00000095637	SORBS1 PPI subnetwork	0.85	>=0.20	RHOC (3.6)	ARHGEF2 (2.7)	WT1 (2.6)	CRISPLD2 (2.6)	DOCK5 (2.3)	ENSG00000225028 (2.3)	HMCN2 (2.1)	SHKBP1 (2.1)	ARNT (2.0)	PKDCC (1.9)
ENSG00000144744	UBA3 PPI subnetwork	0.85	>=0.20	MAP2K4 (4.4)	C5orf44 (3.4)	NISCH (2.6)	UBE2V2 (2.6)	PNPT1 (2.6)	GNL3 (2.3)	CCDC66 (2.3)	SLMAP (2.3)	UBXN2A (2.2)	SPCS1 (2.2)
ENSG00000183763	TRAIP PPI subnetwork	0.85	>=0.20	C4orf44 (2.7)	PASK (2.3)	IQCH (2.2)	ARHGEF3 (2.2)	FAM177B (2.1)	TARS2 (1.8)	ENSG00000232445 (1.7)	RABL5 (1.7)	ENSG00000224186 (1.7)	BCL2 (1.7)
GO:0043178	alcohol binding	0.85	>=0.20	ITIH1 (4.5)	ITIH3 (4.3)	AGXT (3.6)	ITIH4 (2.7)	RGS12 (2.1)	DHODH (1.9)	ENSG00000224186 (1.8)	SPATA12 (1.7)	ALX4 (1.7)	SLC22A18AS (1.6)
GO:0002577	regulation of antigen processing and presentation	0.85	>=0.20	DNAH12 (2.5)	DNAJC27-AS1 (2.1)	C1orf54 (2.1)	PPM1M (1.8)	COL8A1 (1.7)	ACTRT2 (1.7)	ENSG00000254349 (1.6)	ENSG00000232445 (1.5)	ENSG00000215231 (1.5)	NUAK2 (1.4)
GO:0033209	tumor necrosis factor-mediated signaling pathway	0.85	>=0.20	ZNF717 (3.2)	BNIPL (2.2)	ENSG00000225028 (2.1)	TELO2 (2.0)	BCL2 (2.0)	ENSG00000232445 (2.0)	ENSG00000233147 (2.0)	ACTRT2 (1.9)	ENSG00000224186 (1.8)	CATSPER3 (1.7)
GO:0043101	purine-containing compound salvage	0.85	>=0.20	DLEU1 (2.5)	C2orf44 (2.3)	DNAJC27 (2.2)	C5orf44 (2.0)	ENSG00000254349 (2.0)	TMCC2 (1.9)	C18orf10 (1.9)	PTRHD1 (1.8)	TWF2 (1.8)	KY (1.7)
ENSG00000171855	IFNB1 PPI subnetwork	0.85	>=0.20	TNFAIP8L2 (3.5)	ABI3BP (3.2)	H6PD (2.2)	BCL2 (2.0)	EFEMP1 (2.0)	TMEM45A (2.0)	CRISPLD2 (2.0)	NFKBIA (1.9)	PRRG4 (1.9)	CTSS (1.7)
ENSG00000100968	NFATC4 PPI subnetwork	0.85	>=0.20	PHF7 (3.7)	MAP2K4 (3.5)	CAPZA1 (3.3)	NCOA1 (2.7)	ARHGEF3 (2.6)	TCF21 (2.5)	FAM116A (2.5)	CDC42SE1 (2.3)	WDR82 (2.2)	KCTD9 (2.1)
ENSG00000135047	CTSL1 PPI subnetwork	0.85	>=0.20	CTSS (3.0)	ADAMTSL4 (2.9)	PRRG4 (2.6)	BMP5 (2.6)	CEBPD (2.5)	KIAA0146 (2.1)	WNT5A (2.0)	C4orf10 (2.0)	LYSMD4 (2.0)	ENSG00000232445 (1.8)
ENSG00000163032	VSNL1 PPI subnetwork	0.85	>=0.20	FAM116A (3.1)	STAU2 (2.4)	CAPZA1 (2.3)	SYT11 (2.2)	CNTN2 (2.1)	SEMA6C (2.0)	MAP2K4 (2.0)	UBE2V2 (1.9)	PHF7 (1.9)	HMCN2 (1.8)
ENSG00000130758	MAP3K10 PPI subnetwork	0.85	>=0.20	PRUNE (2.3)	YTHDC2 (2.3)	ADD1 (2.3)	ENSA (2.3)	SYT11 (2.1)	LIMK1 (2.1)	GNRH1 (2.1)	PPM1J (2.1)	MLLT11 (2.0)	CCDC104 (2.0)
GO:0015879	carnitine transport	0.85	>=0.20	GRK4 (3.5)	ENSG00000232445 (3.3)	CATSPER3 (3.2)	ENSG00000247225 (2.8)	FAM63A (2.6)	DNAJC27 (2.1)	ACTRT2 (2.0)	ENSG00000254349 (1.9)	PRUNE (1.9)	ZNF438 (1.9)
GO:0015838	betaine transport	0.85	>=0.20	GRK4 (3.5)	ENSG00000232445 (3.3)	CATSPER3 (3.2)	ENSG00000247225 (2.8)	FAM63A (2.6)	DNAJC27 (2.1)	ACTRT2 (2.0)	ENSG00000254349 (1.9)	PRUNE (1.9)	ZNF438 (1.9)
ENSG00000196220	SRGAP3 PPI subnetwork	0.85	>=0.20	SSR2 (4.1)	MIA3 (3.3)	SYT11 (2.8)	GLT8D1 (2.7)	B3GNT1 (2.7)	ARF4 (2.3)	AIG1 (2.2)	SPCS1 (2.1)	APH1A (2.1)	ENSG00000243224 (1.9)
ENSG00000006638	TBXA2R PPI subnetwork	0.85	>=0.20	FAM63A (3.4)	ARF4 (3.0)	ENSG00000233147 (3.0)	CDC42SE1 (2.8)	TCF21 (2.7)	MFAP4 (2.3)	CERS2 (2.3)	CAPZA1 (2.2)	MFSD10 (2.1)	RXFP2 (2.1)
GO:0030259	lipid glycosylation	0.85	>=0.20	DNAH12 (3.6)	ENSG00000225028 (3.1)	ENSG00000224186 (3.0)	SLC22A18AS (2.8)	HMCN2 (2.6)	LYSMD4 (2.2)	ST7L (2.1)	MIA3 (2.0)	ENSG00000254560 (1.9)	GPR128 (1.8)
ENSG00000120948	TARDBP PPI subnetwork	0.85	>=0.20	PIP5K1A (3.9)	PRPF3 (2.9)	APH1A (2.8)	ANP32E (2.4)	KIAA0907 (2.4)	SMEK2 (2.3)	EIF3M (2.3)	PPWD1 (2.2)	ARNT (2.2)	CWC27 (2.1)
GO:0015103	inorganic anion transmembrane transporter activity	0.85	>=0.20	CA14 (2.8)	ENSG00000177133 (2.7)	SLC22A18AS (2.4)	CERS2 (2.2)	SEMA3G (2.2)	C2orf54 (2.1)	COL8A1 (2.1)	GLYCTK (2.0)	CLDN3 (1.9)	SMURF2 (1.7)
MP:0000048	abnormal stria vascularis morphology	0.85	>=0.20	CA14 (4.5)	SPATA12 (3.2)	DSTYK (3.0)	ENSG00000177133 (2.4)	CLDN3 (2.3)	CTSK (2.3)	MCC (2.1)	ENSG00000237887 (2.1)	ENSG00000223561 (1.9)	MFAP4 (1.9)
ENSG00000150337	FCGR1A PPI subnetwork	0.85	>=0.20	ITIH1 (6.7)	AGXT (5.1)	ITIH3 (5.0)	ITIH4 (4.5)	TNFAIP8L2 (2.4)	TWF2 (2.3)	DNAH1 (2.1)	RXFP2 (2.0)	DHODH (1.9)	ZNF438 (1.9)
GO:0032272	negative regulation of protein polymerization	0.85	>=0.20	TMCC2 (3.0)	CATSPER3 (2.7)	FAM63A (2.6)	PPM1M (2.4)	ENSG00000238018 (2.2)	ENSG00000237887 (2.2)	IFT140 (2.1)	MLLT11 (2.1)	FAM177B (2.1)	SEMA6C (2.1)
ENSG00000129675	ARHGEF6 PPI subnetwork	0.85	>=0.20	ADD1 (4.2)	RHOC (3.9)	SHKBP1 (2.9)	LTBP4 (2.8)	ADAMTSL4 (2.8)	LIMK1 (2.5)	AIDA (2.5)	CDC42SE1 (2.4)	ZNF717 (2.3)	CAPZA1 (2.2)
GO:0006026	aminoglycan catabolic process	0.86	>=0.20	ENSG00000243224 (3.9)	SPATA12 (3.8)	ENSG00000225028 (3.3)	HHIPL2 (3.0)	WBSCR28 (2.5)	ACTRT2 (2.5)	H6PD (2.3)	LNP1 (2.1)	CTSK (1.7)	CRISPLD2 (1.5)
ENSG00000161647	MPP3 PPI subnetwork	0.86	>=0.20	CNTN2 (3.0)	ANXA9 (2.9)	PRRG4 (2.8)	SYT11 (2.7)	CERS2 (2.5)	CA14 (2.4)	RIN1 (2.2)	MRPS21 (2.0)	ENSG00000223842 (2.0)	BNIPL (1.9)
MP:0005178	increased circulating cholesterol level	0.86	>=0.20	ITIH3 (4.2)	ITIH1 (3.4)	AGXT (3.3)	GLYCTK (3.0)	ITIH4 (2.5)	SEMA3G (2.2)	CERS2 (2.2)	ENSG00000243224 (2.1)	HAND2 (2.1)	H6PD (2.0)
MP:0000187	abnormal triglyceride level	0.86	>=0.20	ACTRT2 (2.6)	EBF2 (2.6)	SPATA12 (2.3)	TFG (2.2)	GPR128 (2.2)	SEMA3G (2.1)	ITIH1 (2.0)	SLC29A2 (1.8)	DMRT2 (1.8)	SPSB1 (1.7)
GO:0016853	isomerase activity	0.86	>=0.20	DHODH (3.2)	NT5DC2 (3.1)	SLC29A2 (2.9)	NIT2 (2.8)	SSR2 (2.6)	GNL3 (2.1)	CWC27 (2.1)	GLT8D1 (2.0)	MFSD10 (1.9)	ABHD11 (1.8)
GO:0002089	lens morphogenesis in camera-type eye	0.86	>=0.20	ENSG00000249082 (2.8)	ENSG00000248843 (2.6)	SLC22A18AS (2.3)	ENSG00000227143 (2.2)	DOCK5 (2.2)	WNT2B (1.9)	SPATA12 (1.9)	CRIM1 (1.9)	ENSG00000238018 (1.9)	FAM83B (1.8)
ENSG00000102882	MAPK3 PPI subnetwork	0.86	>=0.20	MCL1 (3.7)	ZFP36L2 (3.3)	CEBPD (3.2)	TWF2 (2.9)	RNF112 (2.9)	PIP5K1A (2.7)	CDC42SE1 (2.7)	MAP2K4 (2.6)	PRKCE (2.6)	KIAA0146 (2.6)
ENSG00000198612	COPS8 PPI subnetwork	0.86	>=0.20	UBE2V2 (3.8)	C5orf44 (3.1)	ABHD11 (3.0)	LYPLAL1 (2.8)	STAU2 (2.6)	MAP2K4 (2.3)	AAGAB (2.3)	ENSG00000224186 (2.2)	RXFP2 (2.1)	SMEK2 (2.0)
GO:0034765	regulation of ion transmembrane transport	0.86	>=0.20	HMCN2 (4.4)	SEMA6C (3.7)	EFR3B (3.2)	ALX4 (3.1)	PPM1J (2.9)	DNAJC27-AS1 (2.6)	KALRN (2.2)	DNAJC27 (2.1)	KY (2.0)	PRKCE (2.0)
GO:0021954	central nervous system neuron development	0.86	>=0.20	ENSG00000248840 (3.5)	FAM177B (3.1)	KLHL29 (2.9)	RNF112 (2.9)	ALX4 (2.6)	ENSG00000223842 (2.3)	SYT11 (2.1)	ENSG00000237781 (1.9)	ROBO2 (1.9)	KALRN (1.9)
ENSG00000105402	NAPA PPI subnetwork	0.86	>=0.20	GOLPH3L (4.0)	TBC1D23 (3.5)	ENSA (3.4)	TFG (2.7)	ARNT (2.6)	SSR2 (2.5)	AAGAB (2.5)	RIT1 (2.4)	ARF4 (2.3)	C5orf44 (2.3)
ENSG00000127314	RAP1B PPI subnetwork	0.86	>=0.20	AAGAB (3.6)	YTHDC2 (2.9)	SMAD3 (2.8)	NCOA1 (2.6)	ADD1 (2.1)	ERC2 (2.1)	LIMK1 (2.1)	SMURF2 (2.0)	SYT11 (1.9)	CATSPER3 (1.8)
MP:0001394	circling	0.86	>=0.20	DMRT2 (3.1)	PITX1 (3.1)	EPHB1 (2.8)	TGFB2 (2.5)	BMP4 (2.3)	KLHL29 (2.1)	BMP7 (2.1)	EFEMP1 (2.1)	KY (1.9)	NUAK2 (1.8)
GO:0030120	vesicle coat	0.86	>=0.20	ARF4 (6.4)	TFG (5.8)	TBC1D23 (4.5)	SSR2 (4.1)	GOLPH3L (3.6)	CAPZA1 (3.4)	KDM4C (2.9)	MIA3 (2.9)	ARNT (2.9)	BROX (2.8)
ENSG00000115254	ENSG00000115254 PPI subnetwork	0.86	>=0.20	SMEK2 (2.7)	RIT1 (2.4)	UBE2V2 (2.4)	SLMAP (2.3)	MAP2K4 (2.1)	EIF3M (2.0)	KCTD9 (1.8)	NOP14 (1.8)	GPR128 (1.7)	TLK2 (1.7)
MP:0002831	absent Peyer's patches	0.86	>=0.20	NFKBIA (3.2)	NUAK2 (2.7)	BCL2L11 (2.5)	APH1A (2.3)	SPATA12 (2.2)	ENSG00000225028 (2.1)	UBE2V2 (2.0)	WBSCR27 (1.7)	PDE12 (1.7)	C2orf54 (1.7)
ENSG00000077235	GTF3C1 PPI subnetwork	0.86	>=0.20	SETDB1 (3.6)	PRPF3 (3.4)	SCNM1 (3.1)	RBBP5 (2.5)	NOP14 (2.5)	TARS2 (2.3)	MRPS21 (2.2)	ZNHIT6 (2.2)	KIAA0907 (2.1)	UBQLN4 (2.0)
GO:0031047	gene silencing by RNA	0.86	>=0.20	HORMAD1 (2.9)	PHF7 (2.8)	LYSMD1 (2.4)	ENSG00000237887 (2.2)	SPATA12 (2.2)	KIAA0947 (2.1)	FAM177B (2.1)	KIAA0907 (2.0)	GRK4 (1.9)	CATSPER3 (1.8)
MP:0008143	abnormal dendrite morphology	0.86	>=0.20	ERC2 (3.2)	TGFB2 (2.8)	MLLT11 (2.4)	NCOA1 (2.4)	CNTN2 (2.2)	TRIM23 (2.1)	CRIM1 (2.0)	COL8A1 (1.9)	LMCD1 (1.8)	C4orf44 (1.8)
KEGG_TRYPTOPHAN_METABOLISM	KEGG_TRYPTOPHAN_METABOLISM	0.86	>=0.20	NIT2 (4.6)	GLYCTK (4.5)	AGXT (4.0)	ITIH4 (2.8)	ITIH1 (2.8)	LYPLAL1 (2.6)	GPR128 (2.5)	EFEMP1 (2.3)	DNAJC27-AS1 (2.2)	PKDCC (1.7)
ENSG00000154556	SORBS2 PPI subnetwork	0.86	>=0.20	MIA3 (2.7)	PBRM1 (2.6)	CLDN4 (2.4)	RHOC (2.4)	ECM1 (2.3)	SPTBN1 (2.3)	MAP2K4 (2.2)	MEF2A (2.2)	FAM83B (2.1)	ADD1 (2.0)
ENSG00000168959	GRM5 PPI subnetwork	0.86	>=0.20	RIN1 (3.3)	C4orf44 (2.6)	PRKCE (2.5)	KALRN (2.4)	KDM4C (2.2)	SPTBN1 (2.0)	ENSG00000258066 (2.0)	DNAJC27 (2.0)	KIAA1328 (2.0)	ARHGEF3 (1.9)
REACTOME_REGULATION_OF_BETA:CELL_DEVELOPMENT	REACTOME_REGULATION_OF_BETA:CELL_DEVELOPMENT	0.86	>=0.20	PKDCC (3.3)	GLYCTK (2.6)	C4orf10 (2.5)	ROBO2 (2.3)	ENSG00000223842 (2.2)	KY (2.2)	HMGA2 (1.7)	LYPLAL1 (1.7)	AGXT (1.6)	EBF2 (1.5)
GO:0071248	cellular response to metal ion	0.86	>=0.20	HAND2 (3.5)	FAM83B (2.7)	ENSG00000247225 (2.6)	SPATA12 (2.5)	MCL1 (2.2)	ENSG00000253251 (2.1)	GABPB2 (2.1)	GLT8D1 (2.0)	C5orf44 (1.9)	ST7L (1.6)
GO:0050663	cytokine secretion	0.86	>=0.20	DNAH12 (3.1)	RXFP2 (2.9)	ENSG00000254349 (2.9)	TNFAIP8L2 (2.5)	AIDA (2.5)	NEK4 (2.2)	C1orf54 (2.1)	SYT11 (2.1)	ENSG00000244535 (1.9)	ANXA9 (1.9)
MP:0000194	hypercalcemia	0.86	>=0.20	SEMA3G (2.8)	TCF21 (2.4)	NUAK2 (2.2)	ENSG00000177133 (2.1)	FHOD3 (2.0)	HHIPL2 (2.0)	SEMA6C (1.9)	ADAMTS16 (1.8)	SLC22A18AS (1.7)	WBSCR28 (1.7)
ENSG00000198576	ARC PPI subnetwork	0.86	>=0.20	KALRN (3.1)	MAP2K4 (3.0)	MEF2A (2.6)	PRKCE (2.4)	RNF112 (2.4)	CDC42SE1 (2.3)	MLLT11 (2.3)	SLMAP (2.2)	SYT11 (2.2)	RIN1 (2.2)
GO:0043968	histone H2A acetylation	0.86	>=0.20	ENSG00000253251 (3.2)	RABL5 (2.9)	ZNF438 (2.9)	IFT140 (2.3)	CWC27 (2.0)	GABPB2 (1.9)	ENSG00000227143 (1.9)	ENSG00000215231 (1.9)	ENSG00000244535 (1.9)	DNAH1 (1.8)
GO:0071466	cellular response to xenobiotic stimulus	0.86	>=0.20	GPR128 (2.9)	GLYCTK (2.4)	LYPLAL1 (2.3)	AGXT (2.3)	ENSG00000224186 (2.0)	H6PD (1.9)	WBSCR27 (1.8)	WNT2B (1.7)	PCBD2 (1.6)	NIT2 (1.6)
GO:0009410	response to xenobiotic stimulus	0.86	>=0.20	GPR128 (2.9)	GLYCTK (2.4)	LYPLAL1 (2.3)	AGXT (2.3)	ENSG00000224186 (2.0)	H6PD (1.9)	WBSCR27 (1.8)	WNT2B (1.7)	PCBD2 (1.6)	NIT2 (1.6)
GO:0007617	mating behavior	0.86	>=0.20	ENSG00000227143 (6.6)	CNTN2 (3.1)	DNAH1 (2.7)	GNRH1 (2.5)	WBSCR28 (2.2)	ENSG00000250748 (2.1)	KLHL29 (2.0)	SLC22A18AS (1.9)	DNAH12 (1.9)	TRIM23 (1.7)
MP:0005423	abnormal somatic nervous system physiology	0.86	>=0.20	FAM83B (3.5)	CNTN2 (2.9)	EFR3B (2.7)	EBF2 (2.1)	DNAJC27 (2.1)	ENSG00000225028 (1.9)	SLC22A18AS (1.9)	ADCY3 (1.9)	CA14 (1.9)	ROBO2 (1.9)
ENSG00000106144	CASP2 PPI subnetwork	0.86	>=0.20	PRRG4 (4.1)	FAM83B (3.0)	ADAMTSL4 (2.8)	MAP2K4 (2.2)	DNAJC27-AS1 (2.2)	KIAA0146 (2.1)	BNIPL (2.1)	CDC42SE1 (2.0)	RHOC (1.9)	MOV10 (1.8)
GO:0032271	regulation of protein polymerization	0.86	>=0.20	WBSCR27 (2.9)	CDC42SE1 (2.8)	STAU2 (2.8)	ENSG00000253251 (2.4)	ENSG00000237887 (2.3)	CATSPER3 (2.2)	LYSMD4 (2.2)	SHKBP1 (2.1)	FAM63A (2.0)	RABL5 (1.9)
GO:0032369	negative regulation of lipid transport	0.86	>=0.20	ENSG00000233147 (3.5)	GPR128 (2.4)	SLC29A2 (1.9)	ITIH3 (1.8)	ITIH4 (1.8)	CERS2 (1.8)	ENSG00000223561 (1.7)	LIMK1 (1.7)	PRUNE (1.7)	SPATA12 (1.6)
GO:0010332	response to gamma radiation	0.86	>=0.20	FAM83B (3.1)	APH1A (2.6)	GRK4 (2.6)	GLYCTK-AS1 (2.5)	MCL1 (2.5)	GPR128 (2.3)	ENSG00000253251 (2.1)	EFR3B (1.9)	CEBPD (1.9)	MOV10 (1.8)
GO:0006386	termination of RNA polymerase III transcription	0.86	>=0.20	LNP1 (3.1)	PTRHD1 (3.1)	C1orf51 (2.9)	MRPS21 (2.5)	C3orf78 (2.3)	TELO2 (2.2)	UBE2V2 (2.1)	ENSG00000253251 (2.1)	SPCS1 (2.0)	DLEU1 (1.9)
GO:0006385	transcription elongation from RNA polymerase III promoter	0.86	>=0.20	LNP1 (3.1)	PTRHD1 (3.1)	C1orf51 (2.9)	MRPS21 (2.5)	C3orf78 (2.3)	TELO2 (2.2)	UBE2V2 (2.1)	ENSG00000253251 (2.1)	SPCS1 (2.0)	DLEU1 (1.9)
GO:0031114	regulation of microtubule depolymerization	0.86	>=0.20	ACTRT2 (2.9)	ENSG00000225063 (2.8)	MLLT11 (2.6)	BNIPL (2.5)	RNF112 (2.4)	C4orf10 (2.2)	C18orf10 (2.1)	HORMAD1 (2.0)	CENPO (2.0)	SLC22A18AS (1.9)
REACTOME_POST:CHAPERONIN_TUBULIN_FOLDING_PATHWAY	REACTOME_POST:CHAPERONIN_TUBULIN_FOLDING_PATHWAY	0.86	>=0.20	MLLT11 (3.9)	AIDA (3.0)	PRUNE (2.7)	RIT1 (2.7)	BNIPL (2.7)	SHKBP1 (2.5)	KCTD9 (2.5)	C18orf10 (2.3)	PTRHD1 (2.1)	DNAH12 (2.0)
ENSG00000172936	MYD88 PPI subnetwork	0.86	>=0.20	CTSS (3.7)	TNFAIP8L2 (3.6)	RIN1 (3.1)	CEBPD (2.8)	GNRH1 (2.7)	NUAK2 (2.4)	KIAA0146 (2.2)	CDC42SE1 (2.1)	ENSG00000237781 (2.0)	MEF2A (2.0)
GO:0023021	termination of signal transduction	0.86	>=0.20	PPM1M (3.0)	ENSG00000225028 (2.6)	ENSG00000248003 (2.3)	DNAJC27 (2.1)	C4orf10 (2.1)	C1orf54 (2.0)	WBSCR28 (1.9)	WNT2B (1.9)	ADCY3 (1.9)	ENSG00000223842 (1.7)
GO:0051648	vesicle localization	0.86	>=0.20	TFG (4.9)	TBC1D23 (4.6)	ARF4 (4.4)	GOLPH3L (4.3)	MIA3 (4.0)	GLT8D1 (3.3)	AAGAB (3.3)	LNP1 (2.7)	SSR2 (2.6)	DSTYK (2.3)
GO:0008652	cellular amino acid biosynthetic process	0.86	>=0.20	ENSG00000243224 (3.8)	GLYCTK (3.2)	C1orf56 (2.4)	NIT2 (2.4)	LNP1 (2.3)	C2orf54 (2.2)	AGXT (2.1)	DHODH (2.1)	ENSG00000254560 (2.1)	LYPLAL1 (2.0)
ENSG00000120694	HSPH1 PPI subnetwork	0.86	>=0.20	SHKBP1 (2.9)	NIT2 (2.7)	TWF2 (2.7)	EIF3M (2.5)	BRMS1 (2.4)	MLLT11 (2.1)	AAGAB (2.1)	CAPZA1 (1.8)	RIT1 (1.8)	TOMM70A (1.7)
ENSG00000137672	TRPC6 PPI subnetwork	0.86	>=0.20	WT1 (4.3)	SEMA3G (3.2)	TCF21 (3.1)	TMEM204 (2.8)	ENSG00000258066 (2.8)	DOCK5 (2.7)	CD248 (2.6)	WT1-AS (2.6)	WNT2B (2.3)	ADAMTS16 (2.3)
ENSG00000094631	HDAC6 PPI subnetwork	0.86	>=0.20	NCOA1 (2.5)	PPM1M (2.3)	NFKBIA (1.8)	DMRT2 (1.7)	UBQLN4 (1.7)	PDE12 (1.7)	MLLT11 (1.7)	FAM177B (1.7)	ARNT (1.6)	PRKDC (1.6)
KEGG_TERPENOID_BACKBONE_BIOSYNTHESIS	KEGG_TERPENOID_BACKBONE_BIOSYNTHESIS	0.86	>=0.20	ENSA (4.0)	SLC29A2 (3.7)	CSRP2 (1.7)	RIT1 (1.6)	AAGAB (1.6)	RXFP2 (1.5)	TWF2 (1.5)	C2orf44 (1.5)	KCTD9 (1.5)	CWC27 (1.5)
GO:0032481	positive regulation of type I interferon production	0.86	>=0.20	PNPT1 (3.7)	SCNM1 (2.9)	GOLPH3L (2.9)	MOV10 (2.8)	ENSG00000253251 (2.3)	C20orf72 (2.2)	C2orf44 (2.2)	LYSMD1 (2.2)	RPRD2 (2.1)	TLK2 (2.1)
ENSG00000065154	OAT PPI subnetwork	0.86	>=0.20	KIAA0907 (2.3)	GLYCTK-AS1 (2.3)	RIT1 (2.3)	ENSG00000228536 (1.9)	SSR2 (1.9)	TWF2 (1.9)	CAPZA1 (1.9)	UBE2V2 (1.8)	ABHD11 (1.8)	AAGAB (1.8)
ENSG00000150281	CTF1 PPI subnetwork	0.86	>=0.20	TNFAIP8L2 (3.5)	ABI3BP (3.2)	H6PD (2.6)	CRISPLD2 (2.3)	EFEMP1 (2.1)	KIAA0947 (1.9)	ADAMTSL4 (1.9)	NFKBIA (1.8)	TMEM45A (1.8)	WBSCR28 (1.7)
ENSG00000092108	SCFD1 PPI subnetwork	0.86	>=0.20	ARF4 (3.6)	TFG (3.6)	PIP5K1A (3.4)	SSR2 (3.4)	C5orf44 (3.2)	TBC1D23 (3.1)	AAGAB (2.2)	MIA3 (2.0)	MAP2K4 (2.0)	HTT (2.0)
MP:0010377	abnormal gut flora balance	0.86	>=0.20	CTSS (4.3)	GPR128 (3.1)	ENSG00000225028 (2.4)	TNFAIP8L2 (2.3)	FAM63A (2.1)	BNIPL (1.6)	HMCN2 (1.5)	ENSG00000215231 (1.4)	HORMAD1 (1.4)	C4orf10 (1.4)
ENSG00000143537	ADAM15 PPI subnetwork	0.86	>=0.20	RHOC (3.8)	IQCH (2.9)	STAB1 (2.6)	SPTBN1 (2.6)	UBXN2A (2.5)	CENPO (2.3)	PPM1J (2.2)	BUB1B (2.2)	SLMAP (2.2)	AIG1 (2.2)
MP:0001327	decreased retinal photoreceptor cell number	0.86	>=0.20	CA14 (3.5)	ENSG00000223842 (2.3)	KDM4C (2.3)	ERI1 (2.1)	MCC (2.0)	C2orf54 (1.9)	GLYCTK-AS1 (1.7)	C4orf44 (1.5)	TSSK1B (1.4)	ROBO2 (1.4)
ENSG00000095752	IL11 PPI subnetwork	0.86	>=0.20	TNFAIP8L2 (3.6)	ABI3BP (3.1)	H6PD (2.5)	CRISPLD2 (2.4)	EFEMP1 (2.2)	WBSCR28 (2.0)	KIAA0947 (1.9)	BCL2 (1.8)	NFKBIA (1.7)	CTSS (1.7)
ENSG00000166747	AP1G1 PPI subnetwork	0.86	>=0.20	LIMK1 (3.1)	HTT (2.9)	ADD1 (2.6)	TFG (2.5)	BAP1 (2.3)	KDM4C (2.0)	CLEC16A (2.0)	B4GALNT3 (1.8)	CAPZA1 (1.7)	MAP2K4 (1.6)
GO:0055067	monovalent inorganic cation homeostasis	0.86	>=0.20	WBSCR28 (3.0)	ENSG00000228536 (2.6)	ENSG00000225063 (2.5)	DMRT2 (2.4)	ENSG00000177133 (2.1)	ENSG00000247225 (2.0)	GNRH1 (1.9)	ENSG00000237781 (1.9)	FAM177B (1.9)	ANXA9 (1.9)
ENSG00000125818	PSMF1 PPI subnetwork	0.86	>=0.20	RIT1 (3.3)	BRMS1 (3.2)	NIT2 (3.1)	SCNM1 (2.8)	MLLT11 (2.8)	TWF2 (2.7)	ABHD11 (2.2)	CCDC104 (2.0)	SPCS1 (1.9)	SSR2 (1.9)
ENSG00000185721	DRG1 PPI subnetwork	0.86	>=0.20	GNL3 (2.9)	CEP63 (2.7)	ZNHIT6 (2.4)	RRP15 (2.3)	TLK2 (2.2)	NOP14 (2.1)	STAB1 (2.1)	PHF7 (2.0)	ABHD11 (2.0)	TARS2 (2.0)
ENSG00000114450	GNB4 PPI subnetwork	0.86	>=0.20	CERS2 (3.1)	ADCY3 (2.4)	ERC2 (2.3)	CAPZA1 (2.2)	ENSG00000258066 (2.1)	AIDA (2.1)	UBE2V2 (2.0)	CRIM1 (1.8)	AIG1 (1.7)	ARF4 (1.6)
ENSG00000111229	ARPC3 PPI subnetwork	0.86	>=0.20	HTT (3.1)	SHKBP1 (3.1)	SPTBN1 (2.9)	C18orf10 (2.7)	FILIP1L (2.7)	ADD1 (2.6)	RHOC (2.6)	TWF2 (2.4)	ENSG00000238018 (2.4)	ENSG00000254349 (2.4)
MP:0008040	decreased NK T cell number	0.86	>=0.20	NFKBIA (3.8)	GNRH1 (3.0)	CEBPD (2.6)	ENSG00000237781 (2.3)	ZFP36L2 (2.2)	BCL2L11 (2.1)	ARHGEF3 (2.1)	FILIP1L (2.1)	GLYCTK-AS1 (2.1)	RIT1 (1.9)
ENSG00000206340	C4A PPI subnetwork	0.86	>=0.20	ITIH4 (5.8)	ITIH3 (5.0)	ANXA9 (4.3)	ITIH1 (3.9)	AGXT (3.8)	PITX1 (2.7)	STAB1 (2.3)	LTBP1 (2.3)	GLYCTK (2.2)	ECM1 (2.1)
MP:0002781	increased circulating testosterone level	0.86	>=0.20	WT1 (3.3)	CLDN3 (3.2)	CEBPD (2.8)	DNAH12 (2.6)	PKDCC (2.5)	SEMA3G (2.5)	ABHD11 (2.5)	CRISPLD2 (2.3)	IQCH (2.2)	RHOC (1.9)
ENSG00000213044	ENSG00000213044 PPI subnetwork	0.86	>=0.20	ITIH4 (7.0)	ITIH3 (6.9)	ITIH1 (5.6)	AGXT (4.1)	GLYCTK (3.2)	ANXA9 (3.0)	PITX1 (2.9)	TMEM45A (2.4)	RREB1 (1.9)	CA14 (1.9)
MP:0008078	increased CD8-positive T cell number	0.86	>=0.20	MCC (2.0)	CTSS (1.8)	TNFAIP8L2 (1.8)	BCL2L11 (1.8)	ARNT (1.8)	BCL2 (1.6)	KDM4C (1.6)	ARHGEF3 (1.5)	NCOA1 (1.5)	HMCN2 (1.4)
GO:0046427	positive regulation of JAK-STAT cascade	0.86	>=0.20	ENSG00000248843 (2.7)	BCL2 (2.6)	ENSG00000244535 (2.4)	ZNF717 (2.4)	WBSCR28 (2.2)	UBXN2A (2.2)	ENSG00000248840 (2.1)	ENSG00000227143 (2.0)	ENSG00000215231 (2.0)	DNAJC27 (2.0)
ENSG00000130816	DNMT1 PPI subnetwork	0.86	>=0.20	UHRF1 (2.9)	ENSG00000225063 (2.6)	C18orf10 (2.6)	MCM4 (2.5)	GRK4 (2.3)	C20orf72 (2.3)	VPS72 (2.1)	BUB1B (2.1)	PRRG4 (2.1)	CENPO (2.0)
GO:0004806	triglyceride lipase activity	0.86	>=0.20	ENSG00000177133 (2.5)	GLYCTK (2.2)	DMRT2 (1.7)	ITIH1 (1.7)	ITIH4 (1.7)	SEMA3G (1.6)	CTSK (1.6)	AGXT (1.5)	AIG1 (1.5)	CLDN3 (1.4)
ENSG00000026103	FAS PPI subnetwork	0.87	>=0.20	SMAD3 (2.7)	ARHGEF3 (2.4)	SMEK2 (2.3)	RHOC (2.3)	DOCK5 (2.2)	FAM208A (2.0)	PRRG4 (2.0)	CDC42SE1 (1.8)	CAPZA1 (1.8)	WT1-AS (1.8)
MP:0003892	abnormal gastric gland morphology	0.87	>=0.20	ENSG00000177133 (5.6)	B4GALNT3 (5.2)	CSRP2 (2.4)	ENSG00000225063 (1.9)	RNF112 (1.8)	ENSG00000243224 (1.8)	SPATA12 (1.6)	ST7L (1.5)	ENSG00000225028 (1.4)	RIN1 (1.4)
REACTOME_METABOLISM_OF_PROTEINS	REACTOME_METABOLISM_OF_PROTEINS	0.87	>=0.20	SSR2 (7.3)	GLT8D1 (4.4)	ARF4 (4.1)	MIA3 (3.6)	SPCS1 (3.6)	GOLPH3L (3.5)	EIF3M (2.8)	CERS2 (2.4)	MFSD10 (2.3)	TFG (2.3)
ENSG00000099331	MYO9B PPI subnetwork	0.87	>=0.20	TARS2 (3.2)	BROX (3.0)	RABL5 (2.1)	TBC1D23 (2.1)	ST7L (2.0)	C1orf54 (1.9)	PCBD2 (1.9)	ABHD11 (1.8)	CAPZA1 (1.7)	SLMAP (1.7)
ENSG00000105568	PPP2R1A PPI subnetwork	0.87	>=0.20	BAP1 (3.4)	MAP2K4 (2.9)	ENSA (2.8)	ADD1 (2.8)	WDR82 (2.7)	SMURF2 (2.4)	KALRN (2.4)	TWF2 (2.3)	AAGAB (2.2)	NT5DC2 (2.2)
GO:0030728	ovulation	0.87	>=0.20	LINC00312 (2.8)	ENSG00000229619 (2.5)	ENSG00000254560 (2.5)	ENSG00000244535 (2.3)	DNAJC27-AS1 (2.2)	ST7L (2.1)	GPR128 (2.1)	ANXA9 (1.8)	LYSMD1 (1.8)	SPSB1 (1.7)
MP:0002461	increased immunoglobulin level	0.87	>=0.20	CTSS (4.4)	NFKBIA (3.9)	TNFAIP8L2 (3.4)	PPM1J (3.0)	PPM1M (2.6)	ARHGEF3 (2.6)	TWF2 (2.0)	AIDA (1.8)	CDC42SE1 (1.6)	BCL2L11 (1.6)
GO:0046637	regulation of alpha-beta T cell differentiation	0.87	>=0.20	CLEC16A (2.5)	ANXA9 (2.4)	DNAJC27-AS1 (2.3)	TNFAIP8L2 (1.9)	FAM177B (1.8)	BCL2 (1.7)	C1orf54 (1.7)	PPM1M (1.7)	ZNF438 (1.7)	BCL2L11 (1.7)
ENSG00000177189	RPS6KA3 PPI subnetwork	0.87	>=0.20	KALRN (4.1)	PRKCE (2.7)	SYT11 (2.4)	C4orf44 (2.4)	MAP2K4 (2.3)	STAU2 (2.2)	RNF112 (2.1)	ERC2 (2.0)	NCOA1 (1.9)	CLDN3 (1.9)
REACTOME_SIGNAL_AMPLIFICATION	REACTOME_SIGNAL_AMPLIFICATION	0.87	>=0.20	FAM63A (4.4)	ENSG00000233147 (4.1)	TNFAIP8L2 (3.1)	CAPZA1 (2.5)	TBC1D23 (2.5)	MFSD10 (2.5)	PPM1J (2.3)	TWF2 (2.1)	RIT1 (2.1)	RHOC (2.1)
GO:0010035	response to inorganic substance	0.87	>=0.20	GABPB2 (2.8)	HAND2 (2.4)	CEBPD (2.3)	GPR128 (2.1)	TMCC2 (2.1)	GLYCTK (2.1)	MCL1 (2.0)	TSSK1B (1.8)	H6PD (1.8)	TMEM45A (1.7)
MP:0008670	decreased interleukin-12b secretion	0.87	>=0.20	CTSS (5.5)	TNFAIP8L2 (5.3)	STAB1 (5.0)	NFKBIA (3.8)	CEBPD (3.5)	NUAK2 (2.1)	RIT1 (2.0)	KIAA0146 (1.8)	C20orf72 (1.7)	DNAH1 (1.6)
ENSG00000152583	SPARCL1 PPI subnetwork	0.87	>=0.20	SSR2 (4.1)	B3GNT1 (2.6)	LIMK1 (2.4)	ARF4 (2.3)	SYT11 (2.3)	MIA3 (2.2)	ENSG00000253251 (2.0)	GLT8D1 (1.8)	IL17RD (1.7)	APH1A (1.6)
ENSG00000182636	NDN PPI subnetwork	0.87	>=0.20	MIA3 (3.3)	SSR2 (3.1)	ARF4 (2.8)	PITX1 (2.2)	TFG (2.1)	APH1A (2.1)	ANAPC13 (2.0)	SPCS1 (1.9)	EBF2 (1.9)	WNT5A (1.8)
ENSG00000182446	NPLOC4 PPI subnetwork	0.87	>=0.20	TLK2 (3.1)	MIA3 (3.0)	ENSG00000253251 (2.7)	KCTD9 (2.0)	SSR2 (2.0)	GNRH1 (1.9)	BROX (1.8)	BRMS1 (1.8)	TFG (1.8)	SCNM1 (1.5)
ENSG00000151090	THRB PPI subnetwork	0.87	>=0.20	RREB1 (3.0)	ENSG00000249082 (2.4)	MAP2K4 (2.3)	PBRM1 (2.3)	ARNT (2.0)	SMAD3 (1.9)	MCC (1.7)	TWF2 (1.7)	BMP5 (1.6)	NCOA1 (1.6)
REACTOME_SYNTHESIS_SECRETION_AND_INACTIVATION_OF_GLUCOSE:DEPENDENT_INSULINOTROPIC_POLYPEPTIDE_GIP	REACTOME_SYNTHESIS_SECRETION_AND_INACTIVATION_OF_GLUCOSE:DEPENDENT_INSULINOTROPIC_POLYPEPTIDE_GIP	0.87	>=0.20	GLT8D1 (3.6)	ARF4 (3.1)	SPCS1 (3.0)	SSR2 (2.9)	WNT2B (2.6)	ZNF717 (2.4)	ADAMTS6 (2.2)	HAND2 (2.2)	FAM116A (2.1)	WBSCR28 (1.8)
ENSG00000196504	PRPF40A PPI subnetwork	0.87	>=0.20	PRPF3 (4.1)	SETDB1 (3.3)	RPRD2 (3.3)	NISCH (2.7)	KIAA0907 (2.7)	KIAA0947 (2.5)	PIP5K1A (2.5)	PBRM1 (2.4)	LTBP4 (2.3)	VPS72 (2.3)
GO:0006488	dolichol-linked oligosaccharide biosynthetic process	0.87	>=0.20	GLT8D1 (3.4)	MIA3 (3.3)	SSR2 (3.2)	ST7L (3.1)	ARF4 (3.0)	SPCS1 (3.0)	C1orf56 (2.8)	ENSG00000243224 (2.7)	GOLPH3L (2.4)	FAM177B (2.3)
ENSG00000169032	MAP2K1 PPI subnetwork	0.87	>=0.20	CDC42SE1 (2.8)	MAP2K4 (2.7)	KALRN (2.6)	TWF2 (2.5)	PRKCE (2.3)	ARHGEF3 (2.3)	TNNC1 (2.3)	ADD1 (2.3)	RIN1 (2.2)	MCL1 (2.0)
GO:0042439	ethanolamine-containing compound metabolic process	0.87	>=0.20	ENSG00000225063 (3.1)	ABI3BP (2.6)	GPR128 (2.5)	ENSG00000233147 (2.1)	ENSG00000228536 (2.1)	DNAJC27 (2.0)	DNAH12 (2.0)	ADAMTS6 (1.9)	GLYCTK (1.9)	RNF112 (1.8)
GO:0032608	interferon-beta production	0.87	>=0.20	SCNM1 (2.7)	C2orf44 (2.6)	MOV10 (2.6)	FAM116A (2.3)	GOLPH3L (2.3)	PNPT1 (2.2)	C20orf72 (2.2)	RPRD2 (2.2)	ENSG00000253251 (2.1)	LNP1 (2.0)
GO:0006544	glycine metabolic process	0.87	>=0.20	LNP1 (3.2)	GABPB2 (3.2)	GLYCTK (3.1)	ENSG00000243224 (2.8)	DHODH (2.6)	ENSG00000223561 (2.4)	ENSG00000248843 (2.3)	NEK4 (2.1)	ITIH4 (2.0)	KY (1.9)
REACTOME_SYNTHESIS_SECRETION_AND_DEACYLATION_OF_GHRELIN	REACTOME_SYNTHESIS_SECRETION_AND_DEACYLATION_OF_GHRELIN	0.87	>=0.20	GLT8D1 (3.2)	MIA3 (2.8)	SPCS1 (2.3)	SSR2 (2.3)	ZNF717 (2.2)	BMP5 (2.2)	LINC00312 (1.9)	C1orf54 (1.9)	DMRT2 (1.9)	HMCN2 (1.9)
MP:0005282	decreased fatty acid level	0.87	>=0.20	SEMA3G (2.8)	ITIH4 (2.6)	ITIH1 (2.2)	EBF2 (2.2)	ENSG00000238018 (2.2)	ADCY3 (2.1)	AGXT (1.9)	ENSG00000237781 (1.8)	GLYCTK (1.8)	TWF2 (1.7)
GO:0008037	cell recognition	0.87	>=0.20	ACTRT2 (4.2)	ENSG00000258066 (3.6)	SPATA12 (3.4)	PHF7 (3.3)	WBSCR28 (3.1)	TSSK1B (2.7)	EPHB1 (2.5)	ENSG00000237887 (2.5)	LNP1 (2.3)	C4orf10 (2.2)
GO:0032446	protein modification by small protein conjugation	0.87	>=0.20	C5orf44 (3.2)	TRIM23 (3.1)	PRUNE (3.0)	RIT1 (2.6)	PIP5K1A (2.4)	WBSCR27 (2.4)	AAGAB (2.3)	BAP1 (2.3)	ENSA (2.1)	TBC1D23 (2.1)
MP:0003871	abnormal myelin sheath morphology	0.87	>=0.20	CNTN2 (5.3)	CERS2 (3.4)	CA14 (3.3)	SYT11 (2.4)	EFR3B (2.4)	ARHGEF2 (2.3)	ADAMTSL4 (2.3)	SLC22A18AS (2.3)	FAM63A (2.2)	BROX (2.1)
GO:0005548	phospholipid transporter activity	0.87	>=0.20	ADCY3 (2.8)	COL8A1 (2.6)	CLEC16A (2.5)	PPM1J (2.5)	DOCK5 (2.3)	EFR3B (2.2)	CNTN2 (2.1)	AIG1 (1.9)	LIMK1 (1.9)	HORMAD1 (1.8)
ENSG00000110651	CD81 PPI subnetwork	0.87	>=0.20	CERS2 (3.0)	RHOC (2.2)	DSTYK (2.1)	AIG1 (2.0)	GLYCTK-AS1 (1.9)	CEBPD (1.9)	SSR2 (1.8)	ENSG00000250748 (1.8)	LTBP1 (1.8)	HAND2 (1.8)
MP:0003205	testicular atrophy	0.87	>=0.20	GRK4 (2.8)	PHF7 (2.5)	KIAA0146 (2.2)	CEBPD (2.2)	ENSG00000177133 (2.1)	CERS2 (2.0)	ENSG00000232445 (2.0)	UHRF1 (2.0)	C20orf72 (2.0)	ABHD11 (1.8)
ENSG00000038002	AGA PPI subnetwork	0.87	>=0.20	ITIH4 (6.9)	ITIH3 (6.1)	ITIH1 (5.1)	AGXT (4.3)	ANXA9 (3.6)	PITX1 (3.1)	LTBP1 (2.5)	GLYCTK (2.5)	RREB1 (2.2)	TMEM45A (2.0)
ENSG00000111725	PRKAB1 PPI subnetwork	0.87	>=0.20	TFG (3.2)	ARF4 (3.1)	ANP32E (3.0)	EIF3M (2.8)	TOMM70A (2.2)	UMPS (2.1)	CAPZA1 (2.0)	NIT2 (2.0)	C3orf26 (1.9)	CSRP2 (1.8)
GO:0008206	bile acid metabolic process	0.87	>=0.20	AGXT (3.4)	IQCH (2.9)	GLYCTK (2.8)	ITIH1 (2.8)	ITIH4 (2.6)	ITIH3 (2.1)	ENSG00000225063 (2.0)	H6PD (2.0)	DNAH12 (2.0)	LYPLAL1 (2.0)
MP:0009766	increased sensitivity to xenobiotic induced morbidity/mortality	0.87	>=0.20	NFKBIA (3.5)	AGXT (2.4)	NIT2 (2.4)	ENSG00000229619 (2.3)	ITIH1 (2.1)	CEBPD (2.1)	KIAA0146 (2.0)	GPR128 (2.0)	COL24A1 (1.9)	RGS12 (1.8)
MP:0010386	abnormal urinary bladder physiology	0.87	>=0.20	CRISPLD2 (3.6)	HAND2 (3.5)	ENSG00000223561 (3.0)	BMP7 (2.5)	WBSCR27 (2.4)	ENSA (2.3)	ALX4 (2.0)	ANXA9 (2.0)	KLHL29 (2.0)	COL8A1 (1.9)
GO:0051261	protein depolymerization	0.87	>=0.20	ACTRT2 (3.6)	SPATA12 (3.3)	FAM63A (2.5)	BNIPL (2.4)	TMCC2 (2.4)	CENPO (2.2)	MLLT11 (2.2)	SLC22A18AS (2.2)	PPM1J (2.1)	IFT140 (2.1)
GO:0042743	hydrogen peroxide metabolic process	0.87	>=0.20	H6PD (3.3)	RIT1 (2.8)	ENSG00000223561 (2.5)	ENSG00000248003 (2.3)	WBSCR27 (2.1)	ENSG00000247225 (2.1)	ENSG00000215231 (2.0)	ENSG00000254349 (1.9)	ENSG00000243224 (1.6)	ACTRT2 (1.6)
ENSG00000095585	BLNK PPI subnetwork	0.87	>=0.20	TNFAIP8L2 (4.8)	TWF2 (2.7)	RABL5 (2.6)	DLEU1 (2.2)	ENSG00000238018 (2.2)	CTSS (1.9)	SPTBN1 (1.7)	RIT1 (1.7)	TRIM23 (1.6)	ENSG00000225063 (1.5)
GO:0001906	cell killing	0.87	>=0.20	ENSG00000237781 (3.0)	ENSG00000233147 (2.7)	ENSG00000249082 (2.5)	ENSG00000227143 (2.5)	HMCN2 (2.5)	H6PD (2.4)	GPR128 (2.3)	ENSG00000244535 (2.2)	ENSG00000215231 (2.2)	ARHGEF3 (2.1)
ENSG00000185122	HSF1 PPI subnetwork	0.87	>=0.20	KIAA0907 (3.3)	C5orf44 (2.4)	TLK2 (2.2)	CAPZA1 (2.2)	PIP5K1A (2.1)	ADD1 (2.0)	UBE2V2 (1.9)	C2orf44 (1.8)	PPWD1 (1.6)	STAU2 (1.6)
ENSG00000081479	LRP2 PPI subnetwork	0.87	>=0.20	ITIH3 (4.5)	ITIH1 (3.9)	ITIH4 (3.8)	AGXT (2.8)	GLYCTK (2.5)	MLLT11 (2.5)	DNAH12 (2.3)	IQCH (2.1)	GRK4 (2.0)	TRIM23 (2.0)
GO:0006612	protein targeting to membrane	0.87	>=0.20	SPCS1 (3.7)	ANAPC13 (3.6)	LNP1 (3.4)	APH1A (3.2)	TOMM70A (2.8)	MIA3 (2.6)	LYSMD4 (2.5)	PTRHD1 (2.4)	PCBD2 (2.4)	AAGAB (2.2)
ENSG00000166710	B2M PPI subnetwork	0.87	>=0.20	LIMK1 (2.7)	HTT (2.6)	SSR2 (2.2)	CTSS (2.1)	RHOC (2.0)	ENSG00000253251 (2.0)	PIP5K1A (2.0)	H6PD (2.0)	ENSG00000225063 (1.8)	RXFP2 (1.7)
GO:0030811	regulation of nucleotide catabolic process	0.87	>=0.20	PPM1M (2.9)	HTT (2.7)	C1orf54 (2.6)	STAU2 (2.4)	MEF2A (2.2)	FAM208A (2.2)	RIN1 (2.2)	MAP2K4 (2.1)	RGS12 (2.1)	NISCH (2.1)
GO:0033121	regulation of purine nucleotide catabolic process	0.87	>=0.20	PPM1M (2.9)	HTT (2.7)	C1orf54 (2.6)	STAU2 (2.4)	MEF2A (2.2)	FAM208A (2.2)	RIN1 (2.2)	MAP2K4 (2.1)	RGS12 (2.1)	NISCH (2.1)
GO:0006337	nucleosome disassembly	0.87	>=0.20	RPRD2 (3.1)	PBRM1 (3.0)	TLK2 (2.8)	ACTRT2 (2.3)	SHKBP1 (2.2)	PHF7 (2.2)	ENSG00000232445 (2.1)	SEMA6C (1.9)	WDR82 (1.9)	CLEC16A (1.9)
GO:0032986	protein-DNA complex disassembly	0.87	>=0.20	RPRD2 (3.1)	PBRM1 (3.0)	TLK2 (2.8)	ACTRT2 (2.3)	SHKBP1 (2.2)	PHF7 (2.2)	ENSG00000232445 (2.1)	SEMA6C (1.9)	WDR82 (1.9)	CLEC16A (1.9)
GO:0031498	chromatin disassembly	0.87	>=0.20	RPRD2 (3.1)	PBRM1 (3.0)	TLK2 (2.8)	ACTRT2 (2.3)	SHKBP1 (2.2)	PHF7 (2.2)	ENSG00000232445 (2.1)	SEMA6C (1.9)	WDR82 (1.9)	CLEC16A (1.9)
MP:0005095	decreased T cell proliferation	0.87	>=0.20	CTSS (4.7)	TNFAIP8L2 (4.1)	BCL2 (3.1)	ARHGEF3 (2.9)	NFKBIA (2.8)	PPM1M (2.7)	BCL2L11 (1.8)	PPM1J (1.5)	MCL1 (1.4)	TWF2 (1.4)
GO:0045087	innate immune response	0.87	>=0.20	MOV10 (4.2)	ENSG00000225028 (3.1)	CTSS (3.0)	TNFAIP8L2 (2.8)	PNPT1 (2.7)	ARHGEF3 (2.5)	CEBPD (2.3)	AIDA (2.3)	H6PD (2.1)	MCL1 (1.7)
ENSG00000182287	AP1S2 PPI subnetwork	0.87	>=0.20	ADD1 (3.5)	LIMK1 (3.4)	HTT (3.3)	SHKBP1 (2.5)	CAPZA1 (2.5)	STAB1 (2.0)	CLDN4 (2.0)	ERI1 (1.9)	ERC2 (1.9)	ENSG00000223561 (1.9)
GO:0007409	axonogenesis	0.87	>=0.20	ROBO2 (3.8)	ERC2 (3.1)	KLHL29 (3.0)	CNTN2 (2.8)	KALRN (2.5)	EPHB1 (2.4)	SYT11 (2.3)	EMID2 (2.3)	LIMK1 (2.2)	PRKCE (2.1)
GO:0048935	peripheral nervous system neuron development	0.87	>=0.20	PPM1J (2.8)	ACTRT2 (2.3)	PITX1 (2.2)	ENSG00000248843 (2.1)	HHIPL2 (1.9)	ENSG00000254560 (1.8)	RNF112 (1.8)	ENSG00000243224 (1.8)	C4orf10 (1.8)	EPHB1 (1.7)
GO:0048934	peripheral nervous system neuron differentiation	0.87	>=0.20	PPM1J (2.8)	ACTRT2 (2.3)	PITX1 (2.2)	ENSG00000248843 (2.1)	HHIPL2 (1.9)	ENSG00000254560 (1.8)	RNF112 (1.8)	ENSG00000243224 (1.8)	C4orf10 (1.8)	EPHB1 (1.7)
REACTOME_INTERFERON_ALPHABETA_SIGNALING	REACTOME_INTERFERON_ALPHABETA_SIGNALING	0.87	>=0.20	PNPT1 (6.2)	MOV10 (4.6)	NFKBIA (2.1)	AIDA (2.1)	ENSG00000225028 (1.6)	CTSS (1.6)	MCL1 (1.5)	H6PD (1.4)	HTT (1.4)	ENSG00000248843 (1.4)
MP:0001982	decreased chemically-elicited antinociception	0.87	>=0.20	EFR3B (3.9)	ROBO2 (3.1)	KLHL29 (3.0)	CNTN2 (2.9)	TSSK1B (2.8)	PRKCE (2.5)	ENSG00000233147 (2.5)	SYT11 (2.2)	ADCY3 (2.1)	TOMM70A (2.1)
ENSG00000096968	JAK2 PPI subnetwork	0.87	>=0.20	TNFAIP8L2 (3.2)	BCL2 (2.9)	ZFP36L2 (2.5)	CEBPD (2.3)	MCL1 (2.2)	ARHGEF3 (2.2)	ARNT (2.1)	H6PD (2.1)	EFEMP1 (2.1)	CDC42SE1 (2.0)
REACTOME_HORMONE:SENSITIVE_LIPASE_HSL:MEDIATED_TRIACYLGLYCEROL_HYDROLYSIS	REACTOME_HORMONE:SENSITIVE_LIPASE_HSL:MEDIATED_TRIACYLGLYCEROL_HYDROLYSIS	0.87	>=0.20	SEMA3G (3.9)	ACTRT2 (2.7)	CAPZA1 (2.3)	EBF2 (2.2)	CATSPER3 (2.1)	TWF2 (2.1)	UBXN2A (2.1)	DMRT2 (1.8)	EPHB1 (1.5)	LNP1 (1.5)
GO:0007589	body fluid secretion	0.87	>=0.20	ENSG00000223561 (2.9)	ENSG00000254349 (2.6)	ENSG00000237781 (1.9)	TSSK1B (1.6)	ENSG00000247225 (1.6)	C4orf10 (1.6)	HHIPL2 (1.5)	SMEK2 (1.5)	SEMA3G (1.4)	CERS2 (1.4)
ENSG00000138180	CEP55 PPI subnetwork	0.87	>=0.20	BUB1B (3.8)	WBSCR27 (3.5)	CDCA2 (3.1)	VPS72 (3.0)	MFSD10 (2.6)	CENPK (2.6)	ENSG00000237781 (2.4)	HORMAD1 (2.2)	GNRH1 (2.1)	TBC1D23 (1.9)
REACTOME_TRAF6_MEDIATED_IRF7_ACTIVATION	REACTOME_TRAF6_MEDIATED_IRF7_ACTIVATION	0.87	>=0.20	PNPT1 (5.1)	MOV10 (3.7)	NFKBIA (2.6)	RPRD2 (2.1)	C20orf72 (2.1)	KDM4C (1.9)	ENSG00000237781 (1.9)	UBXN2A (1.9)	AIDA (1.9)	RIT1 (1.8)
GO:0043903	regulation of symbiosis, encompassing mutualism through parasitism	0.87	>=0.20	UBXN2A (2.9)	LYSMD4 (2.8)	ENSG00000247225 (2.4)	ENSG00000237781 (2.3)	ENSG00000238018 (2.2)	TMCC2 (2.1)	ENSG00000228536 (2.0)	DNAJC27-AS1 (2.0)	MFSD10 (1.8)	PPM1J (1.7)
ENSG00000137561	TTPA PPI subnetwork	0.87	>=0.20	ITIH3 (5.2)	ITIH1 (4.7)	ITIH4 (4.6)	AGXT (4.0)	BRMS1 (2.9)	AIDA (2.4)	GLYCTK (2.2)	ANAPC13 (1.9)	SHKBP1 (1.9)	IQCH (1.8)
MP:0008214	increased immature B cell number	0.87	>=0.20	MEF2A (3.3)	CEBPD (2.8)	ITIH3 (2.1)	KCTD9 (2.1)	NFKBIA (2.1)	ENSG00000253251 (2.0)	CTSS (2.0)	ZFP36L2 (1.7)	ARHGEF3 (1.6)	MCL1 (1.6)
GO:0010888	negative regulation of lipid storage	0.87	>=0.20	TSSK1B (2.5)	EFR3B (2.4)	CLEC16A (2.3)	COL24A1 (2.0)	ADCY3 (1.9)	ENSG00000229619 (1.8)	TBC1D23 (1.7)	FAM208A (1.7)	FAM63A (1.7)	ENSG00000223561 (1.6)
GO:0007129	synapsis	0.87	>=0.20	GRK4 (4.4)	PHF7 (3.6)	DNAH12 (3.3)	ENSG00000248003 (2.6)	CATSPER3 (2.6)	IQCH (2.3)	HORMAD1 (2.2)	LYSMD1 (1.9)	SPATA12 (1.8)	PPM1J (1.8)
ENSG00000111907	TPD52L1 PPI subnetwork	0.87	>=0.20	CAPZA1 (3.3)	AIG1 (3.1)	STAU2 (2.9)	CDC42SE1 (2.6)	UBE2V2 (2.2)	CLDN3 (2.1)	AIDA (2.0)	LYPLAL1 (1.9)	ENSG00000249082 (1.7)	WNT2B (1.7)
GO:0016862	intramolecular oxidoreductase activity, interconverting keto- and enol-groups	0.87	>=0.20	SSR2 (5.4)	GLT8D1 (4.2)	MIA3 (3.1)	MFSD10 (2.6)	TFG (2.3)	APH1A (2.2)	B3GNT1 (2.1)	ARF4 (1.9)	DHODH (1.9)	HMCN2 (1.8)
GO:0045921	positive regulation of exocytosis	0.87	>=0.20	ENSG00000250748 (3.1)	ADAMTS16 (2.6)	LYSMD4 (2.6)	ENSG00000258066 (2.4)	ENSG00000215231 (2.3)	FAM177B (2.3)	BNIPL (1.9)	DOCK5 (1.9)	GLYCTK-AS1 (1.8)	ENSG00000248843 (1.8)
ENSG00000105894	PTN PPI subnetwork	0.87	>=0.20	C1orf51 (3.7)	RIT1 (2.8)	BNIPL (2.4)	UBE2V2 (2.3)	MCC (2.2)	SSR2 (2.2)	SYT11 (2.1)	ALX4 (2.0)	GABPB2 (1.9)	PITX1 (1.9)
ENSG00000170486	KRT72 PPI subnetwork	0.87	>=0.20	ITIH3 (6.8)	ITIH1 (5.0)	ITIH4 (4.8)	AGXT (3.6)	CA14 (3.1)	C4orf44 (2.7)	IQCH (2.4)	GRK4 (2.3)	TSSK1B (2.2)	GLYCTK (2.1)
ENSG00000145375	SPATA5 PPI subnetwork	0.87	>=0.20	PDE12 (3.9)	EIF3M (3.2)	NOP14 (3.1)	TOMM70A (2.9)	ZNHIT6 (2.9)	PPWD1 (2.8)	GNL3 (2.8)	RRP15 (2.7)	CWC27 (2.4)	ABHD11 (2.4)
ENSG00000134243	SORT1 PPI subnetwork	0.87	>=0.20	BRMS1 (2.9)	TFG (2.7)	ADD1 (2.4)	BAP1 (2.0)	C3orf26 (2.0)	ARF4 (1.8)	CDC42SE1 (1.8)	NOP14 (1.7)	ENSG00000254349 (1.7)	PNPT1 (1.7)
GO:0034979	NAD-dependent protein deacetylase activity	0.87	>=0.20	PPM1M (2.8)	SHKBP1 (2.6)	SEMA6C (2.1)	ARNT (2.1)	FAM63A (2.1)	C1orf51 (2.1)	ZNF438 (1.9)	HAND2 (1.9)	NISCH (1.8)	KDM4C (1.8)
GO:0017136	NAD-dependent histone deacetylase activity	0.87	>=0.20	PPM1M (2.8)	SHKBP1 (2.6)	SEMA6C (2.1)	ARNT (2.1)	FAM63A (2.1)	C1orf51 (2.1)	ZNF438 (1.9)	HAND2 (1.9)	NISCH (1.8)	KDM4C (1.8)
ENSG00000150527	CTAGE5 PPI subnetwork	0.87	>=0.20	ITIH4 (7.0)	ITIH3 (6.3)	ITIH1 (5.1)	AGXT (4.3)	ANXA9 (3.5)	PITX1 (3.0)	GLYCTK (2.5)	LTBP1 (2.3)	RREB1 (2.2)	TMEM45A (2.1)
GO:0006098	pentose-phosphate shunt	0.87	>=0.20	HHIPL2 (3.5)	ZNF717 (3.1)	ENSG00000237887 (2.9)	ENSG00000223842 (2.7)	PPM1M (2.4)	LYPLAL1 (2.4)	LIMK1 (2.4)	RIT1 (2.3)	SHKBP1 (2.3)	DNAH1 (2.1)
ENSG00000168291	PDHB PPI subnetwork	0.87	>=0.20	PNPT1 (2.6)	RGS12 (2.4)	RIT1 (1.7)	TWF2 (1.7)	PRPF3 (1.7)	TOMM70A (1.5)	GLYCTK (1.5)	ENSG00000254349 (1.5)	SPTBN1 (1.5)	CWC27 (1.5)
ENSG00000197746	PSAP PPI subnetwork	0.87	>=0.20	CLDN3 (3.2)	CLDN4 (2.5)	WBSCR27 (2.5)	ANXA9 (2.3)	WNT5A (2.1)	ABHD11 (2.0)	ROBO2 (1.9)	MFSD10 (1.8)	FAM63A (1.8)	PRUNE (1.8)
GO:0048284	organelle fusion	0.87	>=0.20	TBC1D23 (3.5)	BROX (3.4)	C5orf44 (3.1)	ZNF438 (2.4)	APH1A (2.4)	TRIM23 (2.4)	ENSG00000243224 (2.1)	LYSMD4 (2.0)	GABPB2 (1.9)	GOLPH3L (1.9)
GO:0002250	adaptive immune response	0.87	>=0.20	CTSS (2.6)	ARHGEF3 (2.5)	TNFAIP8L2 (2.5)	C1orf54 (2.2)	ENSG00000237781 (2.1)	GLYCTK-AS1 (2.1)	CLEC16A (2.0)	STAB1 (1.8)	ENSG00000223842 (1.7)	BCL2L11 (1.7)
GO:0070192	chromosome organization involved in meiosis	0.87	>=0.20	GRK4 (4.1)	DNAH12 (3.8)	PHF7 (3.7)	CATSPER3 (2.4)	HORMAD1 (2.4)	ENSG00000248003 (2.4)	IQCH (2.1)	ZNF438 (2.0)	SPATA12 (1.9)	PPM1J (1.6)
ENSG00000100591	AHSA1 PPI subnetwork	0.87	>=0.20	UBE2V2 (3.3)	MOV10 (2.8)	ADCY3 (2.7)	TOMM70A (2.5)	NT5DC2 (2.4)	ABHD11 (2.3)	UMPS (2.2)	PNPT1 (2.2)	TFG (2.0)	ARF4 (2.0)
ENSG00000052723	SIKE1 PPI subnetwork	0.87	>=0.20	BAP1 (3.2)	CAPZA1 (2.8)	B4GALNT3 (2.5)	ENSG00000228536 (2.4)	TRIM23 (2.3)	FAM116A (2.2)	MEF2A (2.1)	SHKBP1 (1.9)	ENSG00000253251 (1.8)	SLMAP (1.7)
MP:0001429	dehydration	0.87	>=0.20	ANXA9 (3.6)	FAM83B (3.3)	BNIPL (2.7)	NUAK2 (2.4)	TMCC2 (2.3)	TMEM45A (2.3)	CLDN4 (2.2)	ADAMTS16 (1.9)	CEBPD (1.8)	ITGB5 (1.7)
ENSG00000103266	STUB1 PPI subnetwork	0.87	>=0.20	SPSB1 (2.8)	ADD1 (2.7)	KIAA0907 (2.4)	PIP5K1A (2.4)	C18orf10 (2.3)	SMURF2 (2.2)	CDC42SE1 (2.2)	ENSA (2.1)	AAGAB (2.1)	MCL1 (2.0)
GO:0045103	intermediate filament-based process	0.87	>=0.20	KCTD9 (3.5)	GNRH1 (3.5)	ENSG00000248840 (2.8)	BNIPL (2.5)	SMEK2 (2.0)	ST7L (1.7)	MLLT11 (1.7)	SYT11 (1.6)	ENSA (1.6)	ENSG00000215231 (1.6)
ENSG00000116761	CTH PPI subnetwork	0.87	>=0.20	RIT1 (2.8)	ST7L (2.8)	SHKBP1 (2.6)	UBQLN4 (2.2)	UBE2V2 (2.2)	ENSG00000243224 (2.0)	GOLPH3L (2.0)	CAPZA1 (1.9)	C18orf10 (1.7)	C3orf78 (1.7)
GO:0006875	cellular metal ion homeostasis	0.87	>=0.20	ENSG00000247225 (3.0)	GNRH1 (2.8)	PPM1J (2.4)	DNAH1 (2.4)	SLC22A18AS (2.3)	COL24A1 (2.2)	EFR3B (2.1)	DNAJC27-AS1 (2.0)	ADCY3 (1.9)	HMCN2 (1.9)
MP:0005627	increased circulating potassium level	0.87	>=0.20	ENSG00000247225 (4.4)	SEMA3G (3.4)	ADAMTS16 (3.3)	ENSG00000177133 (3.1)	RXFP2 (3.0)	DSTYK (2.5)	DMRT2 (2.3)	ENSG00000224186 (2.3)	KY (2.2)	ANXA9 (2.2)
ENSG00000197766	CFD PPI subnetwork	0.87	>=0.20	ITIH4 (7.1)	ITIH3 (6.5)	ITIH1 (5.6)	AGXT (4.6)	ANXA9 (3.5)	GLYCTK (3.0)	PITX1 (2.9)	TMEM45A (2.1)	LTBP1 (2.1)	ADAMTSL4 (1.9)
GO:0071357	cellular response to type I interferon	0.87	>=0.20	PNPT1 (5.6)	MOV10 (4.8)	ENSG00000225028 (3.7)	AIDA (2.8)	ENSG00000248843 (2.4)	DNAJC27 (1.8)	H6PD (1.6)	TLK2 (1.6)	SCNM1 (1.5)	ENSG00000254349 (1.5)
GO:0060337	type I interferon-mediated signaling pathway	0.87	>=0.20	PNPT1 (5.6)	MOV10 (4.8)	ENSG00000225028 (3.7)	AIDA (2.8)	ENSG00000248843 (2.4)	DNAJC27 (1.8)	H6PD (1.6)	TLK2 (1.6)	SCNM1 (1.5)	ENSG00000254349 (1.5)
MP:0000036	absent semicircular canals	0.87	>=0.20	DMRT2 (3.8)	PITX1 (3.8)	BNIPL (2.7)	EMID2 (2.7)	LYSMD1 (2.1)	SEMA6C (2.1)	AAGAB (2.1)	C18orf10 (1.9)	COL24A1 (1.7)	ALX4 (1.7)
ENSG00000131558	EXOC4 PPI subnetwork	0.87	>=0.20	KALRN (3.0)	ENSG00000225063 (2.6)	ADD1 (2.1)	CCDC104 (2.0)	ARHGEF3 (2.0)	SHKBP1 (2.0)	KIAA0947 (2.0)	ENSG00000232445 (1.9)	C5orf44 (1.9)	PBRM1 (1.8)
MP:0002665	decreased circulating corticosterone level	0.87	>=0.20	KLHL29 (3.0)	NFKBIA (2.6)	KIAA1328 (2.5)	GLYCTK-AS1 (2.0)	ENSG00000224186 (2.0)	EMID2 (2.0)	ENSG00000223842 (2.0)	RXFP2 (2.0)	ARNT (1.9)	ARHGEF3 (1.8)
ENSG00000005156	LIG3 PPI subnetwork	0.87	>=0.20	TARS2 (3.1)	PRKDC (2.9)	TELO2 (2.9)	PASK (2.8)	SHKBP1 (2.7)	CCDC66 (2.6)	AIDA (2.3)	TWF2 (2.2)	AAGAB (2.2)	C2orf44 (2.1)
MP:0000186	decreased circulating HDL cholesterol level	0.87	>=0.20	ITIH1 (4.9)	ITIH3 (4.6)	GLYCTK (4.3)	ITIH4 (3.7)	AGXT (3.3)	GPR128 (2.0)	SEMA3G (1.9)	SPSB1 (1.9)	ITGB5 (1.8)	TBC1D23 (1.7)
GO:0009103	lipopolysaccharide biosynthetic process	0.87	>=0.20	ENSG00000248840 (3.0)	CDC42SE1 (2.3)	ENSG00000225028 (2.1)	BAP1 (2.0)	ENSG00000223842 (2.0)	AAGAB (1.9)	ENSG00000237887 (1.8)	C2orf54 (1.7)	LIMK1 (1.7)	TMCC2 (1.7)
ENSG00000104142	VPS18 PPI subnetwork	0.87	>=0.20	MAP2K4 (3.2)	BROX (3.2)	ENSA (3.2)	AAGAB (3.1)	NISCH (2.8)	CLEC16A (2.7)	RIT1 (2.5)	TARS2 (2.5)	HTT (2.4)	BAP1 (2.3)
GO:0007264	small GTPase mediated signal transduction	0.87	>=0.20	LIMK1 (3.3)	CDC42SE1 (3.1)	RIN1 (2.5)	PPM1M (2.5)	CAPZA1 (2.3)	AIDA (2.3)	B4GALNT3 (2.2)	MEF2A (2.2)	DOCK5 (2.2)	TWF2 (2.2)
ENSG00000105971	CAV2 PPI subnetwork	0.87	>=0.20	CLDN4 (3.5)	PPM1J (2.7)	RHOC (2.5)	RABL5 (2.4)	TFG (2.1)	LNP1 (2.1)	RIN1 (2.0)	FAM83B (2.0)	SMAD3 (1.9)	CEP63 (1.9)
ENSG00000134640	MTNR1B PPI subnetwork	0.87	>=0.20	ARF4 (4.0)	SSR2 (3.5)	NT5DC2 (2.6)	MFSD10 (2.4)	ENSG00000258066 (2.3)	RHOC (2.1)	CERS2 (2.1)	SHKBP1 (2.1)	ENSG00000244535 (2.0)	ENSG00000247225 (1.9)
ENSG00000085117	CD82 PPI subnetwork	0.87	>=0.20	CERS2 (3.3)	ECM1 (3.2)	RHOC (3.1)	SPTBN1 (2.8)	WT1-AS (2.6)	TNFAIP8L2 (2.6)	CTSS (2.4)	ST7L (2.4)	LTBP1 (2.3)	CLDN3 (2.1)
ENSG00000134769	DTNA PPI subnetwork	0.88	>=0.20	TNNC1 (3.6)	KY (3.5)	SLMAP (3.2)	ENSG00000229619 (2.7)	FHOD3 (2.4)	SEMA6C (2.1)	ZNF717 (2.0)	ENSG00000238018 (1.8)	EPHB1 (1.8)	ENSG00000233147 (1.7)
REACTOME_G_BETAGAMMA_SIGNALLING_THROUGH_PI3KGAMMA	REACTOME_G_BETAGAMMA_SIGNALLING_THROUGH_PI3KGAMMA	0.88	>=0.20	RHOC (2.6)	TNFAIP8L2 (2.5)	ADD1 (2.4)	ENSG00000233147 (2.3)	PPM1J (2.2)	AIG1 (2.1)	CAPZA1 (1.9)	APH1A (1.9)	TWF2 (1.8)	NT5DC2 (1.7)
GO:0045773	positive regulation of axon extension	0.88	>=0.20	ADAMTS6 (3.1)	EBF2 (2.3)	LIMK1 (2.2)	ACTRT2 (2.1)	BROX (2.0)	MAP2K4 (1.9)	PCBD2 (1.8)	ADCY3 (1.8)	RIT1 (1.7)	FHOD3 (1.7)
GO:0016829	lyase activity	0.88	>=0.20	NIT2 (3.8)	DHODH (3.6)	AGXT (3.4)	LYPLAL1 (3.4)	GLYCTK (3.0)	ITIH1 (2.0)	ITIH4 (2.0)	TARS2 (1.9)	SLC22A18AS (1.7)	TMCC2 (1.7)
ENSG00000147065	MSN PPI subnetwork	0.88	>=0.20	CDC42SE1 (3.0)	NUAK2 (2.4)	ARHGEF2 (2.1)	ARHGEF3 (2.1)	SMAD3 (2.0)	NFKBIA (2.0)	FAM177B (1.9)	SPTBN1 (1.9)	TNFAIP8L2 (1.8)	ALX4 (1.8)
ENSG00000186318	BACE1 PPI subnetwork	0.88	>=0.20	B3GNT1 (3.2)	APH1A (2.9)	MFAP4 (2.5)	ECM1 (2.3)	LIMK1 (2.2)	AIG1 (2.2)	MIA3 (1.8)	NISCH (1.7)	RNF112 (1.7)	ARF4 (1.7)
GO:0030118	clathrin coat	0.88	>=0.20	CAPZA1 (3.0)	ADD1 (2.8)	SHKBP1 (2.6)	BROX (2.5)	HTT (2.3)	ENSG00000254349 (2.3)	ARNT (2.3)	NISCH (2.3)	TBC1D23 (2.2)	ERI1 (2.2)
ENSG00000135624	CCT7 PPI subnetwork	0.88	>=0.20	EIF3M (4.1)	BRMS1 (3.4)	CAPZA1 (3.0)	TWF2 (2.4)	PNPT1 (2.3)	C5orf44 (2.3)	TOMM70A (2.3)	CDC42SE1 (2.2)	VPS72 (2.0)	SSR2 (1.8)
ENSG00000128731	HERC2 PPI subnetwork	0.88	>=0.20	FAM116A (3.5)	ARF4 (3.1)	FAM63A (2.6)	KIAA1328 (2.5)	STAU2 (2.4)	BAP1 (2.3)	C18orf10 (2.3)	NEK4 (2.3)	FAM208A (2.2)	ENSG00000248003 (2.1)
GO:0019058	viral infectious cycle	0.88	>=0.20	ENSG00000244535 (2.7)	PTRHD1 (2.7)	EIF3M (2.4)	UBE2V2 (2.1)	ENSG00000224186 (2.1)	ENSG00000237887 (1.9)	MRPS21 (1.9)	ENSG00000254349 (1.8)	ENSG00000250748 (1.7)	PNPT1 (1.7)
MP:0006325	impaired hearing	0.88	>=0.20	ARHGEF3 (3.0)	ENSG00000177133 (2.7)	COL24A1 (2.6)	ELN (2.3)	TGFB2 (2.2)	C5orf44 (2.0)	CRIM1 (1.8)	HORMAD1 (1.8)	NUAK2 (1.8)	KALRN (1.7)
ENSG00000101444	AHCY PPI subnetwork	0.88	>=0.20	GNL3 (3.9)	NOP14 (3.9)	PDE12 (3.5)	RRP15 (3.5)	ZNHIT6 (3.5)	EIF3M (3.4)	TOMM70A (3.3)	C3orf26 (2.9)	UMPS (2.3)	TFG (1.9)
ENSG00000067842	ATP2B3 PPI subnetwork	0.88	>=0.20	BROX (3.2)	KDM4C (2.7)	ENSG00000247225 (2.5)	TBC1D23 (2.5)	DNAH12 (2.5)	MEF2A (2.4)	ADCY3 (2.3)	DNAJC27 (1.9)	C3orf78 (1.6)	C18orf10 (1.6)
GO:0031111	negative regulation of microtubule polymerization or depolymerization	0.88	>=0.20	MLLT11 (3.4)	GLYCTK-AS1 (2.9)	TMCC2 (2.8)	ACTRT2 (2.7)	BNIPL (2.6)	C4orf44 (2.3)	IFT140 (2.2)	SYT11 (2.2)	C18orf10 (2.2)	C4orf10 (2.1)
MP:0000609	abnormal liver physiology	0.88	>=0.20	AGXT (6.6)	ITIH1 (6.5)	ITIH3 (5.4)	ITIH4 (4.5)	GLYCTK (3.4)	H6PD (3.2)	ARNT (2.1)	CERS2 (1.8)	MEF2A (1.6)	CA14 (1.5)
KEGG_VIBRIO_CHOLERAE_INFECTION	KEGG_VIBRIO_CHOLERAE_INFECTION	0.88	>=0.20	SPCS1 (3.8)	DMRT2 (3.3)	ARF4 (2.9)	COL24A1 (2.7)	SSR2 (2.4)	FAM63A (2.1)	APH1A (2.0)	CTSK (2.0)	BROX (2.0)	TBC1D23 (2.0)
ENSG00000132589	FLOT2 PPI subnetwork	0.88	>=0.20	AIG1 (3.2)	ENSG00000253251 (2.4)	DLEU1 (2.3)	ABHD11 (2.3)	MIA3 (1.9)	FILIP1L (1.9)	FAM63A (1.8)	KLHL29 (1.7)	ENSG00000233147 (1.7)	CLDN3 (1.6)
ENSG00000114942	EEF1B2 PPI subnetwork	0.88	>=0.20	YTHDC2 (2.9)	TOMM70A (2.4)	TARS2 (2.1)	KY (2.1)	PHF7 (2.0)	TWF2 (1.8)	DNAJC27-AS1 (1.7)	TMCC2 (1.6)	PPM1J (1.5)	MCL1 (1.4)
GO:0017069	snRNA binding	0.88	>=0.20	ENSG00000232445 (3.6)	LYSMD1 (2.3)	ENSG00000258066 (2.3)	RBBP5 (2.2)	SPATA12 (2.1)	CDC42SE1 (2.0)	ENSG00000244535 (1.9)	KIAA0907 (1.8)	C2orf44 (1.6)	ZNHIT6 (1.6)
ENSG00000049246	PER3 PPI subnetwork	0.88	>=0.20	C1orf51 (3.1)	DNAJC27 (2.7)	SPSB1 (2.5)	NCOA1 (2.3)	LINC00312 (2.2)	MCL1 (2.1)	NEK4 (2.1)	TSSK1B (2.0)	CEBPD (2.0)	ARNT (2.0)
ENSG00000168066	SF1 PPI subnetwork	0.88	>=0.20	PRPF3 (3.6)	RPRD2 (3.5)	PIP5K1A (3.3)	SHKBP1 (2.2)	ARNT (2.2)	KIAA0907 (2.1)	CWC27 (2.1)	SETDB1 (2.1)	YTHDC2 (2.1)	CCDC66 (2.0)
MP:0000182	increased circulating LDL cholesterol level	0.88	>=0.20	SPATA12 (3.3)	GLYCTK (2.8)	ITGB5 (2.7)	ITIH1 (2.6)	ITIH3 (2.5)	GPR128 (2.4)	CERS2 (2.4)	WBSCR27 (2.3)	STAB1 (1.9)	IQCH (1.9)
GO:0008045	motor axon guidance	0.88	>=0.20	ENSG00000254560 (3.0)	EPHB1 (2.7)	ENSG00000237887 (2.7)	GLYCTK-AS1 (2.6)	ROBO2 (2.6)	HMGA2 (2.4)	SEMA6C (2.1)	C2orf54 (2.1)	RABL5 (1.8)	PASK (1.8)
ENSG00000166285	ENSG00000166285 PPI subnetwork	0.88	>=0.20	ITIH4 (6.9)	ITIH3 (6.7)	ITIH1 (5.4)	AGXT (4.3)	ANXA9 (3.4)	GLYCTK (2.8)	PITX1 (2.6)	TMEM45A (2.2)	ADAMTSL4 (2.2)	LTBP1 (1.9)
ENSG00000204359	CFB PPI subnetwork	0.88	>=0.20	ITIH4 (6.9)	ITIH3 (6.7)	ITIH1 (5.4)	AGXT (4.3)	ANXA9 (3.4)	GLYCTK (2.8)	PITX1 (2.6)	TMEM45A (2.2)	ADAMTSL4 (2.2)	LTBP1 (1.9)
MP:0000511	abnormal intestinal mucosa morphology	0.88	>=0.20	SEMA6C (2.4)	GPR128 (2.4)	SHKBP1 (2.3)	KDM4C (2.1)	ENSG00000244535 (1.9)	MFSD10 (1.8)	CD248 (1.7)	ENSG00000258066 (1.7)	ENSG00000250748 (1.7)	TCF21 (1.6)
ENSG00000005022	SLC25A5 PPI subnetwork	0.88	>=0.20	EIF3M (2.7)	TWF2 (2.5)	RBBP5 (2.3)	TFG (2.2)	MCL1 (2.1)	SLMAP (2.0)	SSR2 (2.0)	NOP14 (2.0)	TOMM70A (2.0)	C1orf56 (1.8)
ENSG00000133710	SPINK5 PPI subnetwork	0.88	>=0.20	ERC2 (3.7)	CNTN2 (3.6)	SYT11 (3.2)	RNF112 (3.1)	CA14 (3.1)	MLLT11 (2.9)	LIMK1 (2.8)	C18orf10 (2.1)	CSRP2 (2.0)	CERS2 (1.9)
ENSG00000012660	ELOVL5 PPI subnetwork	0.88	>=0.20	GLT8D1 (2.5)	SLC29A2 (2.2)	KCTD9 (2.1)	HMCN2 (2.0)	SPCS1 (2.0)	CAPZA1 (1.9)	AAGAB (1.9)	KY (1.8)	CERS2 (1.8)	FAM208A (1.7)
GO:0021988	olfactory lobe development	0.88	>=0.20	ROBO2 (4.3)	ENSG00000258066 (3.3)	ERC2 (3.0)	LNP1 (2.8)	FAM208A (2.3)	CSRP2 (2.2)	FAM177B (2.0)	IQCH (2.0)	CA14 (2.0)	PPM1M (1.8)
GO:0021772	olfactory bulb development	0.88	>=0.20	ROBO2 (4.3)	ENSG00000258066 (3.3)	ERC2 (3.0)	LNP1 (2.8)	FAM208A (2.3)	CSRP2 (2.2)	FAM177B (2.0)	IQCH (2.0)	CA14 (2.0)	PPM1M (1.8)
GO:0050707	regulation of cytokine secretion	0.88	>=0.20	RXFP2 (2.8)	DNAH12 (2.8)	ENSG00000237781 (2.4)	AIDA (2.2)	SYT11 (2.2)	NEK4 (2.1)	ENSG00000254349 (2.1)	ENSG00000225028 (2.0)	TNFAIP8L2 (2.0)	ENSG00000253251 (1.9)
MP:0002358	abnormal spleen periarteriolar lymphoid sheath morphology	0.88	>=0.20	BCL2 (2.7)	PASK (2.6)	ENSG00000249082 (2.3)	ENSG00000237781 (2.3)	HAND2 (2.1)	ENSG00000215231 (2.0)	ENSG00000228536 (1.8)	TWF2 (1.7)	ENSG00000258066 (1.4)	ENSG00000237887 (1.4)
GO:0022604	regulation of cell morphogenesis	0.88	>=0.20	RIN1 (2.6)	RHOC (2.5)	ARHGEF2 (2.5)	CNTN2 (2.4)	LIMK1 (2.3)	EFR3B (2.2)	RGS12 (2.1)	KALRN (2.1)	HMGA2 (2.0)	ENSG00000238018 (2.0)
ENSG00000198216	CACNA1E PPI subnetwork	0.88	>=0.20	PRKCE (3.5)	DNAH1 (2.7)	SMAD3 (2.5)	SYT11 (2.3)	KALRN (2.3)	ENSG00000177133 (2.1)	ARHGEF3 (2.0)	BMP7 (1.9)	KY (1.8)	ADAMTS16 (1.8)
KEGG_N_GLYCAN_BIOSYNTHESIS	KEGG_N_GLYCAN_BIOSYNTHESIS	0.88	>=0.20	SSR2 (6.5)	GLT8D1 (5.4)	CERS2 (5.2)	SPCS1 (4.5)	B3GNT1 (3.0)	MFSD10 (2.8)	ARF4 (2.6)	ST7L (2.4)	H6PD (2.1)	ENSG00000243224 (2.0)
GO:0030833	regulation of actin filament polymerization	0.88	>=0.20	CDC42SE1 (3.8)	WBSCR27 (2.8)	ENSG00000253251 (2.4)	FAM63A (2.4)	ZNF717 (2.2)	ENSG00000237887 (2.2)	WDR82 (2.1)	SHKBP1 (2.0)	LYSMD4 (1.8)	RABL5 (1.8)
MP:0005154	increased B cell proliferation	0.88	>=0.20	CTSS (3.6)	TNFAIP8L2 (3.2)	NFKBIA (2.6)	BCL2L11 (2.2)	ARHGEF3 (2.1)	ARHGEF2 (2.0)	SMAD3 (1.9)	CLDN4 (1.8)	NUAK2 (1.7)	ZNF717 (1.5)
ENSG00000058668	ATP2B4 PPI subnetwork	0.88	>=0.20	SYT11 (2.7)	SEMA6C (2.7)	ENSG00000177133 (2.6)	RNF112 (2.5)	LIMK1 (2.4)	MEF2A (2.3)	ENSG00000247225 (2.3)	CLDN3 (2.3)	KALRN (2.3)	RIN1 (2.1)
MP:0001828	abnormal T cell activation	0.88	>=0.20	ARHGEF3 (3.6)	TNFAIP8L2 (3.5)	BCL2 (3.2)	PPM1J (3.0)	CTSS (2.8)	BCL2L11 (2.3)	PPM1M (2.1)	ZNF438 (2.1)	TWF2 (1.7)	SMAD3 (1.7)
GO:0019207	kinase regulator activity	0.88	>=0.20	BCL2L11 (2.8)	NFKBIA (2.3)	TRIM23 (2.0)	PRUNE (2.0)	PHF7 (2.0)	MCL1 (1.9)	DNAJC27-AS1 (1.8)	PRKCE (1.8)	WDR82 (1.6)	PDE12 (1.6)
GO:0050864	regulation of B cell activation	0.88	>=0.20	ENSG00000223842 (3.5)	BCL2L11 (2.6)	ENSG00000225028 (2.5)	ENSG00000253251 (2.4)	BCL2 (2.2)	ENSG00000237781 (2.0)	RXFP2 (2.0)	PPM1M (1.9)	GABPB2 (1.9)	UBXN2A (1.7)
GO:0045296	cadherin binding	0.88	>=0.20	DOCK5 (3.4)	CSRP2 (2.7)	CRIM1 (2.7)	MEF2A (2.6)	ENSG00000258066 (2.3)	SMURF2 (2.3)	LYSMD4 (2.2)	B4GALNT3 (2.2)	CA14 (2.1)	EMID2 (2.1)
ENSG00000198001	IRAK4 PPI subnetwork	0.88	>=0.20	CTSS (4.0)	STAB1 (2.8)	TNFAIP8L2 (2.6)	WT1-AS (2.5)	MCL1 (2.4)	GABPB2 (2.3)	MEF2A (2.2)	FAM116A (2.1)	SYT11 (2.0)	ENSG00000237781 (1.9)
GO:0032675	regulation of interleukin-6 production	0.88	>=0.20	ENSG00000237781 (2.9)	ZNF717 (2.9)	ENSG00000223561 (2.5)	TNFAIP8L2 (2.5)	CTSS (2.3)	ENSG00000243224 (2.2)	PPM1M (2.2)	ENSG00000254560 (2.2)	CEBPD (2.2)	ADAMTS16 (2.2)
ENSG00000164597	COG5 PPI subnetwork	0.88	>=0.20	TARS2 (3.7)	LYPLAL1 (3.6)	BROX (3.2)	KDM4C (3.2)	NEK4 (3.0)	STAB1 (2.5)	SCNM1 (2.5)	HTT (2.4)	GLT8D1 (2.3)	CLEC16A (2.2)
MP:0000188	abnormal circulating glucose level	0.88	>=0.20	SEMA3G (2.9)	ENSG00000225063 (2.6)	DNAH12 (2.4)	ENSG00000254349 (2.2)	PPM1J (2.0)	ZNF717 (1.8)	CEBPD (1.7)	GPR128 (1.7)	LTBP4 (1.6)	PPM1M (1.5)
MP:0002095	abnormal skin pigmentation	0.88	>=0.20	TMCC2 (3.8)	MCC (3.3)	CA14 (3.0)	DSTYK (3.0)	BNIPL (2.8)	RGS12 (2.7)	C2orf54 (2.4)	KIAA0146 (2.1)	IFT140 (2.0)	C3orf78 (1.9)
GO:0000149	SNARE binding	0.88	>=0.20	GOLPH3L (3.1)	TBC1D23 (2.7)	BROX (2.7)	ENSA (2.4)	CAPZA1 (2.4)	BNIPL (2.4)	TMCC2 (2.2)	ROBO2 (2.2)	FAM63A (2.1)	CERS2 (1.9)
GO:0016458	gene silencing	0.88	>=0.20	PHF7 (3.0)	C4orf10 (2.9)	GRK4 (2.8)	CEP63 (2.2)	CATSPER3 (2.1)	ZNF438 (1.9)	ENSG00000237887 (1.9)	CLEC16A (1.7)	LYSMD1 (1.6)	ENSG00000224186 (1.6)
ENSG00000115694	STK25 PPI subnetwork	0.88	>=0.20	CAPZA1 (5.7)	CDC42SE1 (3.9)	BAP1 (3.2)	FAM116A (3.2)	RHOC (2.6)	UBE2V2 (2.5)	STAU2 (2.4)	ENSG00000228536 (2.2)	AIDA (2.0)	LYSMD1 (1.9)
REACTOME_THROMBOXANE_SIGNALLING_THROUGH_TP_RECEPTOR	REACTOME_THROMBOXANE_SIGNALLING_THROUGH_TP_RECEPTOR	0.88	>=0.20	ENSG00000233147 (3.7)	FAM63A (3.3)	PPM1J (2.7)	TNFAIP8L2 (2.6)	MFSD10 (2.2)	MLLT11 (1.9)	WNT2B (1.9)	CAPZA1 (1.8)	CERS2 (1.8)	TCF21 (1.8)
GO:0015248	sterol transporter activity	0.88	>=0.20	ITIH3 (6.4)	ITIH1 (4.7)	GLYCTK (3.4)	AGXT (3.3)	ITIH4 (3.2)	GPR128 (2.7)	SPSB1 (2.3)	ENSG00000237781 (2.3)	CERS2 (2.2)	RREB1 (2.0)
ENSG00000114841	DNAH1 PPI subnetwork	0.88	>=0.20	MLLT11 (4.6)	SPTBN1 (3.7)	NISCH (3.5)	SYT11 (2.7)	DSTYK (2.4)	AIDA (2.4)	LIMK1 (2.1)	STAU2 (2.1)	CNTN2 (2.0)	HTT (1.9)
GO:0030530	heterogeneous nuclear ribonucleoprotein complex	0.88	>=0.20	ANP32E (4.4)	CAPZA1 (3.0)	GABPB2 (2.8)	CEP63 (2.7)	WDR82 (2.6)	ANAPC13 (2.2)	PPWD1 (2.1)	CCDC104 (2.1)	FAM208A (2.1)	TELO2 (2.0)
GO:0043967	histone H4 acetylation	0.88	>=0.20	ZNF438 (2.9)	FAM116A (2.5)	ENSG00000253251 (2.4)	GABPB2 (2.2)	CEP63 (2.2)	BAP1 (2.2)	SETDB1 (2.2)	UBQLN4 (2.1)	SPATA12 (2.1)	RPRD2 (2.0)
ENSG00000160310	PRMT2 PPI subnetwork	0.88	>=0.20	UBQLN4 (2.8)	ENSG00000244535 (2.5)	ALX4 (2.4)	CLEC16A (2.1)	RREB1 (2.1)	NEK4 (2.0)	FAM63A (2.0)	CEP63 (1.9)	ZFP36L2 (1.9)	RPRD2 (1.9)
ENSG00000198899	MT-ATP6 PPI subnetwork	0.88	>=0.20	MRPS21 (4.5)	ANAPC13 (3.2)	CATSPER3 (2.9)	C3orf78 (2.9)	PTRHD1 (2.8)	DNAJC27 (2.6)	PCBD2 (2.4)	SLC29A2 (2.3)	GRK4 (2.2)	SPCS1 (2.1)
ENSG00000146729	GBAS PPI subnetwork	0.88	>=0.20	CLDN4 (3.0)	RHOC (3.0)	PRRG4 (2.6)	ARF4 (2.1)	FAM83B (1.9)	UMPS (1.8)	NIT2 (1.7)	ENSG00000250748 (1.7)	BRMS1 (1.6)	PPM1M (1.6)
ENSG00000117676	RPS6KA1 PPI subnetwork	0.88	>=0.20	MCL1 (4.1)	CEBPD (3.2)	LINC00312 (2.8)	NFKBIA (2.8)	TELO2 (2.2)	TWF2 (2.2)	ZFP36L2 (2.1)	DNAJC27 (2.1)	GABPB2 (1.9)	NEK4 (1.9)
GO:0034706	sodium channel complex	0.88	>=0.20	TCF21 (3.0)	ERC2 (2.9)	B4GALNT3 (2.7)	MFAP4 (2.5)	PPM1J (2.5)	ENSG00000237887 (2.4)	ENSG00000177133 (2.4)	RNF112 (2.3)	ENSG00000227143 (2.2)	STAU2 (2.1)
ENSG00000204843	DCTN1 PPI subnetwork	0.88	>=0.20	MLLT11 (3.4)	ADD1 (3.1)	STAU2 (2.6)	RIT1 (2.6)	TFG (2.5)	TWF2 (2.5)	BAP1 (2.4)	KCTD9 (2.4)	HTT (2.4)	SPTBN1 (2.1)
GO:0016798	hydrolase activity, acting on glycosyl bonds	0.88	>=0.20	MFSD10 (3.0)	H6PD (2.6)	B3GNT1 (2.5)	GLT8D1 (2.4)	ADCY3 (2.4)	PPM1M (2.2)	ENSG00000250748 (2.0)	KY (1.9)	WBSCR27 (1.9)	ENSG00000225028 (1.9)
GO:0008158	hedgehog receptor activity	0.88	>=0.20	ROBO2 (3.5)	FAM177B (3.0)	ENSG00000223561 (2.8)	EPHB1 (2.3)	BAP1 (2.3)	KIAA1328 (2.2)	ENSG00000250748 (2.2)	RXFP2 (2.1)	GLYCTK (2.1)	KLHL29 (2.0)
ENSG00000169992	NLGN2 PPI subnetwork	0.88	>=0.20	SEMA6C (3.1)	SYT11 (2.7)	ERC2 (2.4)	EFR3B (2.3)	RNF112 (2.2)	LNP1 (1.9)	PPM1J (1.9)	STAU2 (1.9)	KALRN (1.8)	PRKCE (1.8)
GO:0008633	activation of pro-apoptotic gene products	0.88	>=0.20	APH1A (4.3)	ENSG00000248840 (4.1)	ENSG00000248843 (3.2)	UBXN2A (2.7)	PIP5K1A (2.6)	PRRG4 (2.6)	GNRH1 (1.8)	ENSG00000228536 (1.8)	PPM1J (1.8)	AAGAB (1.7)
ENSG00000070831	CDC42 PPI subnetwork	0.88	>=0.20	DOCK5 (3.7)	RHOC (3.3)	ADD1 (2.9)	SPTBN1 (2.2)	CDC42SE1 (2.1)	FILIP1L (2.0)	RIN1 (1.9)	PRKCE (1.8)	KIAA1328 (1.8)	YTHDC2 (1.8)
ENSG00000048828	FAM120A PPI subnetwork	0.88	>=0.20	CAPZA1 (2.9)	KIAA0907 (2.8)	ENSG00000225063 (2.5)	ARF4 (2.5)	AIDA (2.2)	BROX (2.2)	SMEK2 (2.0)	RBBP5 (1.8)	RHOC (1.8)	HTT (1.8)
GO:0001637	G-protein coupled chemoattractant receptor activity	0.88	>=0.20	TNFAIP8L2 (3.6)	LINC00312 (2.4)	TMEM204 (2.3)	EPHB1 (2.1)	FAM177B (2.1)	KY (2.0)	C1orf54 (1.9)	ENSG00000215231 (1.8)	SYT11 (1.7)	DLEU1 (1.6)
GO:0004950	chemokine receptor activity	0.88	>=0.20	TNFAIP8L2 (3.6)	LINC00312 (2.4)	TMEM204 (2.3)	EPHB1 (2.1)	FAM177B (2.1)	KY (2.0)	C1orf54 (1.9)	ENSG00000215231 (1.8)	SYT11 (1.7)	DLEU1 (1.6)
ENSG00000204523	ENSG00000204523 PPI subnetwork	0.88	>=0.20	ARF4 (3.8)	EIF3M (3.3)	SPCS1 (3.1)	TOMM70A (2.9)	TFG (2.5)	NIT2 (2.4)	UBE2V2 (2.4)	ANP32E (2.4)	C3orf26 (2.4)	CAPZA1 (2.4)
ENSG00000169282	KCNAB1 PPI subnetwork	0.88	>=0.20	TRIM23 (3.2)	SYT11 (3.0)	UBXN2A (2.9)	DNAJC27 (2.6)	PRKCE (2.1)	EFR3B (2.1)	WNT2B (2.1)	BCL2 (2.1)	RIN1 (2.0)	C4orf44 (1.9)
GO:0030166	proteoglycan biosynthetic process	0.88	>=0.20	GPR128 (2.8)	ENSG00000223561 (2.8)	GLT8D1 (2.4)	COL24A1 (2.3)	B3GNT1 (2.3)	LYSMD4 (2.2)	ITGB5 (2.0)	ADAMTS16 (1.9)	CRISPLD2 (1.9)	GRK4 (1.8)
REACTOME_SIGNALLING_BY_NGF	REACTOME_SIGNALLING_BY_NGF	0.88	>=0.20	BAP1 (3.7)	CDC42SE1 (3.3)	TWF2 (3.0)	ADD1 (2.9)	APH1A (2.8)	ARHGEF2 (2.6)	SMAD3 (2.6)	LIMK1 (2.4)	ZFP36L2 (2.2)	MEF2A (2.1)
GO:0034340	response to type I interferon	0.88	>=0.20	PNPT1 (5.6)	MOV10 (4.9)	ENSG00000225028 (3.6)	AIDA (2.9)	ENSG00000248843 (2.4)	DNAJC27 (1.8)	H6PD (1.7)	ENSG00000254349 (1.6)	TLK2 (1.5)	SCNM1 (1.5)
ENSG00000173349	SFT2D3 PPI subnetwork	0.88	>=0.20	TBC1D23 (3.1)	SSR2 (3.0)	TRIM23 (2.9)	GLT8D1 (2.7)	CERS2 (2.7)	ST7L (2.4)	ARF4 (2.3)	DNAJC27-AS1 (2.1)	KDM4C (1.9)	BROX (1.8)
ENSG00000163519	TRAT1 PPI subnetwork	0.88	>=0.20	AIG1 (1.8)	ENSG00000215231 (1.8)	PASK (1.8)	TMEM204 (1.8)	WT1-AS (1.7)	LYSMD4 (1.7)	ABI3BP (1.6)	ZNF438 (1.6)	DLEU1 (1.5)	B3GNT1 (1.5)
ENSG00000120659	TNFSF11 PPI subnetwork	0.88	>=0.20	CTSK (3.5)	WNT5A (3.1)	SPSB1 (2.9)	CLDN3 (2.9)	NFKBIA (2.0)	CLEC16A (2.0)	CLDN4 (1.8)	FILIP1L (1.8)	SMURF2 (1.8)	RHOC (1.7)
GO:0005248	voltage-gated sodium channel activity	0.88	>=0.20	ENSG00000237887 (3.2)	ERC2 (3.0)	PPM1J (2.9)	TCF21 (2.3)	EBF2 (2.3)	DNAH1 (2.3)	FAM177B (2.3)	STAU2 (2.2)	LTBP4 (2.2)	GNRH1 (2.1)
REACTOME_EARLY_PHASE_OF_HIV_LIFE_CYCLE	REACTOME_EARLY_PHASE_OF_HIV_LIFE_CYCLE	0.88	>=0.20	PASK (3.3)	MCM4 (3.1)	CWC27 (2.9)	C4orf44 (2.5)	UHRF1 (2.3)	YTHDC2 (2.2)	ANP32E (2.2)	TNFAIP8L2 (2.1)	CENPK (2.1)	C18orf10 (2.1)
MP:0002152	abnormal brain morphology	0.88	>=0.20	DNAH1 (3.4)	BMP7 (2.6)	ALX4 (2.4)	EPHB1 (2.0)	H6PD (2.0)	FBLN2 (1.9)	CERS2 (1.9)	TBC1D23 (1.9)	IFT140 (1.9)	B3GNT1 (1.8)
ENSG00000001630	CYP51A1 PPI subnetwork	0.88	>=0.20	CERS2 (3.7)	GLT8D1 (2.0)	ST7L (1.7)	SLC29A2 (1.7)	ENSA (1.7)	HORMAD1 (1.5)	ZNHIT6 (1.5)	BMP7 (1.4)	C2orf44 (1.4)	ITIH1 (1.4)
ENSG00000118680	MYL12B PPI subnetwork	0.88	>=0.20	RNF112 (2.9)	KALRN (2.8)	ADAMTS16 (2.7)	ADD1 (2.5)	RHOC (2.3)	FILIP1L (2.3)	C1orf54 (2.3)	ENSG00000238018 (2.1)	SHKBP1 (2.0)	C5orf44 (1.9)
GO:0032722	positive regulation of chemokine production	0.88	>=0.20	ABI3BP (2.6)	ENSG00000243224 (2.6)	ADAMTSL4 (2.6)	ENSG00000237781 (2.4)	DNAJC27-AS1 (2.1)	ZNF717 (2.0)	ENSG00000248003 (1.9)	ENSG00000225028 (1.9)	CEBPD (1.9)	CATSPER3 (1.8)
ENSG00000103496	STX4 PPI subnetwork	0.88	>=0.20	CAPZA1 (3.9)	BROX (2.8)	MAP2K4 (2.8)	UBE2V2 (2.6)	AIDA (2.5)	ENSA (2.5)	DSTYK (2.5)	MEF2A (2.4)	SHKBP1 (2.3)	GOLPH3L (2.3)
ENSG00000169682	SPNS1 PPI subnetwork	0.88	>=0.20	TNFAIP8L2 (3.8)	HTT (2.5)	ATAD2B (2.4)	ARHGEF3 (2.4)	ENSG00000233147 (2.1)	CTSS (1.8)	LIMK1 (1.7)	ZNF438 (1.7)	BCL2 (1.6)	ITGB5 (1.5)
MP:0004154	renal tubular necrosis	0.88	>=0.20	TMCC2 (4.2)	STAB1 (3.4)	RHOC (2.4)	HHIPL2 (2.4)	NUAK2 (2.0)	PPM1J (2.0)	CTSK (2.0)	WBSCR28 (1.9)	CATSPER3 (1.8)	WT1 (1.8)
ENSG00000120500	ARR3 PPI subnetwork	0.88	>=0.20	DNAJC27-AS1 (2.6)	LIMK1 (2.2)	TWF2 (2.1)	ENSG00000250748 (1.8)	EFR3B (1.8)	C2orf44 (1.8)	ALX4 (1.7)	FAM116A (1.7)	ZNF717 (1.7)	C3orf78 (1.6)
GO:0010257	NADH dehydrogenase complex assembly	0.88	>=0.20	PCBD2 (3.7)	ABHD11 (3.3)	ANAPC13 (2.9)	TARS2 (2.8)	ST7L (2.6)	MRPS21 (2.4)	CWC27 (2.3)	C3orf26 (2.1)	CCDC104 (2.1)	ENSG00000248840 (2.1)
GO:0032981	mitochondrial respiratory chain complex I assembly	0.88	>=0.20	PCBD2 (3.7)	ABHD11 (3.3)	ANAPC13 (2.9)	TARS2 (2.8)	ST7L (2.6)	MRPS21 (2.4)	CWC27 (2.3)	C3orf26 (2.1)	CCDC104 (2.1)	ENSG00000248840 (2.1)
GO:0097031	mitochondrial respiratory chain complex I biogenesis	0.88	>=0.20	PCBD2 (3.7)	ABHD11 (3.3)	ANAPC13 (2.9)	TARS2 (2.8)	ST7L (2.6)	MRPS21 (2.4)	CWC27 (2.3)	C3orf26 (2.1)	CCDC104 (2.1)	ENSG00000248840 (2.1)
ENSG00000155229	MMS19 PPI subnetwork	0.88	>=0.20	NIT2 (2.7)	TWF2 (2.6)	TFG (2.3)	SHKBP1 (2.1)	UBE2V2 (2.1)	ENSG00000177133 (2.0)	RIT1 (2.0)	TOMM70A (1.9)	ARF4 (1.8)	HTT (1.6)
MP:0002391	abnormal Peyer's patch germinal center morphology	0.88	>=0.20	NFKBIA (4.2)	NUAK2 (2.5)	ABI3BP (2.4)	PPM1M (2.1)	SMAD3 (2.1)	ENSG00000228536 (2.0)	TNFAIP8L2 (1.8)	PPM1J (1.6)	EPHB1 (1.5)	BCL2 (1.4)
GO:0045620	negative regulation of lymphocyte differentiation	0.88	>=0.20	SPATA12 (2.9)	ENSG00000244535 (2.7)	DNAH12 (2.5)	B4GALNT3 (2.1)	WBSCR28 (2.0)	GNRH1 (1.9)	WNT2B (1.9)	ENSG00000254349 (1.9)	ADAMTS6 (1.7)	ENSG00000248003 (1.6)
ENSG00000213066	FGFR1OP PPI subnetwork	0.88	>=0.20	ANAPC13 (3.3)	CAPZA1 (2.5)	AIDA (2.3)	SPSB1 (2.3)	ARF4 (2.1)	ENSG00000232445 (2.1)	C18orf10 (1.9)	ENSG00000248840 (1.8)	HMGA2 (1.8)	RHOC (1.8)
GO:0035587	purinergic receptor signaling pathway	0.88	>=0.20	DNAH1 (3.5)	C4orf44 (2.7)	RNF112 (2.6)	LYSMD4 (2.6)	ENSG00000250748 (2.5)	SLC22A18AS (2.5)	TSSK1B (2.4)	ENSG00000233147 (2.3)	PPM1M (2.2)	ENSG00000243224 (2.0)
MP:0004725	decreased platelet serotonin level	0.88	>=0.20	ENSG00000233147 (2.9)	LYPLAL1 (2.4)	FAM177B (2.3)	DOCK5 (2.3)	RREB1 (2.2)	FAM83B (2.0)	TARS2 (1.9)	SLC22A18AS (1.8)	ENSG00000215231 (1.7)	ENSG00000254560 (1.7)
REACTOME_RETROGRADE_NEUROTROPHIN_SIGNALLING	REACTOME_RETROGRADE_NEUROTROPHIN_SIGNALLING	0.88	>=0.20	ADD1 (3.1)	STAB1 (2.7)	ERC2 (2.7)	CD248 (2.5)	NISCH (2.5)	ADAMTS16 (2.4)	ENSG00000248843 (2.2)	ENSG00000247225 (2.1)	ENSG00000228536 (2.0)	CCDC104 (1.9)
ENSG00000127022	CANX PPI subnetwork	0.88	>=0.20	ITIH3 (3.4)	SSR2 (3.0)	CERS2 (2.5)	B3GNT1 (2.3)	CLDN3 (2.1)	CNTN2 (2.0)	FBLN2 (1.7)	ADCY3 (1.7)	DHODH (1.6)	ITIH1 (1.5)
ENSG00000105438	KDELR1 PPI subnetwork	0.88	>=0.20	ARF4 (4.9)	MIA3 (3.5)	CAPZA1 (3.1)	TFG (3.0)	SPCS1 (2.7)	GOLPH3L (2.5)	HHIPL2 (2.5)	GLT8D1 (2.4)	TBC1D23 (2.4)	APH1A (1.9)
ENSG00000189037	DUSP21 PPI subnetwork	0.88	>=0.20	MCL1 (3.7)	ENSG00000177133 (3.5)	ENSA (2.9)	PRUNE (2.6)	ARNT (2.1)	ZFP36L2 (2.0)	WBSCR27 (1.9)	BMP7 (1.9)	DNAJC27 (1.8)	TBC1D23 (1.8)
ENSG00000071537	SEL1L PPI subnetwork	0.88	>=0.20	SSR2 (5.2)	MIA3 (4.3)	GOLPH3L (2.6)	C5orf44 (2.5)	SPCS1 (2.3)	HMCN2 (2.2)	BRMS1 (2.2)	GLT8D1 (1.9)	B3GNT1 (1.9)	HTT (1.8)
ENSG00000135916	ITM2C PPI subnetwork	0.88	>=0.20	ARF4 (4.5)	SSR2 (4.1)	CERS2 (3.4)	NT5DC2 (2.7)	CAPZA1 (2.2)	MFSD10 (2.2)	SHKBP1 (2.1)	RHOC (2.0)	GLT8D1 (1.9)	ENSG00000247225 (1.9)
GO:0008340	determination of adult lifespan	0.88	>=0.20	ENSG00000224186 (3.2)	ENSG00000249082 (3.2)	CCDC104 (2.7)	CEP63 (2.7)	ENSG00000254349 (2.4)	FAM63A (2.4)	RGS12 (2.2)	CLEC16A (2.1)	THADA (2.0)	SMEK2 (1.9)
GO:0016624	oxidoreductase activity, acting on the aldehyde or oxo group of donors, disulfide as acceptor	0.88	>=0.20	TARS2 (3.7)	PHF7 (3.5)	GRK4 (3.1)	BAP1 (3.0)	WBSCR28 (2.8)	CEP63 (2.8)	CLEC16A (2.7)	WDR82 (2.7)	FAM208A (2.7)	HORMAD1 (2.6)
ENSG00000181789	COPG PPI subnetwork	0.88	>=0.20	ARF4 (5.9)	SSR2 (4.3)	TFG (4.2)	EIF3M (3.9)	GNL3 (3.8)	TOMM70A (3.4)	TBC1D23 (2.9)	CAPZA1 (2.4)	NIT2 (2.2)	PDE12 (2.2)
REACTOME_AMINO_ACID_TRANSPORT_ACROSS_THE_PLASMA_MEMBRANE	REACTOME_AMINO_ACID_TRANSPORT_ACROSS_THE_PLASMA_MEMBRANE	0.88	>=0.20	ENSG00000243224 (3.0)	SLC29A2 (2.6)	ENSG00000177133 (2.5)	GPR128 (2.3)	ARHGEF2 (2.1)	LYSMD4 (2.1)	GLYCTK (2.1)	CA14 (2.0)	CRIM1 (2.0)	SEMA3G (2.0)
GO:0016567	protein ubiquitination	0.88	>=0.20	TRIM23 (3.4)	WBSCR27 (2.7)	PRUNE (2.6)	C5orf44 (2.5)	AAGAB (2.4)	BAP1 (2.3)	RIT1 (2.3)	LYSMD1 (2.2)	PIP5K1A (2.0)	TBC1D23 (2.0)
GO:0071813	lipoprotein particle binding	0.88	>=0.20	ITIH1 (5.4)	ITIH3 (5.2)	ITIH4 (4.0)	STAB1 (4.0)	AGXT (3.1)	ENSG00000237781 (2.4)	GLYCTK (2.4)	ECM1 (2.2)	DNAH12 (2.1)	TMEM204 (2.0)
GO:0071814	protein-lipid complex binding	0.88	>=0.20	ITIH1 (5.4)	ITIH3 (5.2)	ITIH4 (4.0)	STAB1 (4.0)	AGXT (3.1)	ENSG00000237781 (2.4)	GLYCTK (2.4)	ECM1 (2.2)	DNAH12 (2.1)	TMEM204 (2.0)
GO:0007272	ensheathment of neurons	0.88	>=0.20	CNTN2 (4.1)	ENSG00000233147 (3.2)	SYT11 (2.9)	ENSG00000237887 (2.5)	ENSG00000177133 (2.4)	TRIM23 (2.3)	DOCK5 (2.3)	ZNF438 (2.3)	CA14 (2.3)	CERS2 (2.2)
GO:0008366	axon ensheathment	0.88	>=0.20	CNTN2 (4.1)	ENSG00000233147 (3.2)	SYT11 (2.9)	ENSG00000237887 (2.5)	ENSG00000177133 (2.4)	TRIM23 (2.3)	DOCK5 (2.3)	ZNF438 (2.3)	CA14 (2.3)	CERS2 (2.2)
ENSG00000177380	PPFIA3 PPI subnetwork	0.88	>=0.20	CNTN2 (2.9)	FHOD3 (2.4)	ENSG00000224186 (2.3)	COL24A1 (2.3)	ENSG00000253251 (2.2)	ROBO2 (2.1)	WNT5A (2.0)	CLDN4 (2.0)	C2orf54 (1.9)	TRIM23 (1.8)
MP:0008076	abnormal CD4-positive T cell differentiation	0.89	>=0.20	TNFAIP8L2 (3.1)	CTSS (2.6)	ARHGEF3 (2.4)	LIMK1 (2.0)	PPM1M (1.9)	CRIM1 (1.8)	BCL2 (1.8)	AAGAB (1.8)	BCL2L11 (1.8)	GLYCTK-AS1 (1.6)
GO:0033540	fatty acid beta-oxidation using acyl-CoA oxidase	0.89	>=0.20	FAM63A (2.9)	C2orf54 (2.9)	GRK4 (2.8)	GLYCTK (2.6)	NEK4 (2.4)	ENSG00000253251 (2.3)	ANAPC13 (2.3)	ANXA9 (2.3)	C3orf78 (2.3)	AIG1 (2.2)
ENSG00000176986	SEC24C PPI subnetwork	0.89	>=0.20	TFG (5.1)	ARF4 (4.8)	SSR2 (3.5)	TBC1D23 (3.1)	GOLPH3L (3.1)	GLT8D1 (3.1)	SPCS1 (2.9)	VPS72 (2.8)	NT5DC2 (2.8)	C3orf78 (2.4)
ENSG00000198692	EIF1AY PPI subnetwork	0.89	>=0.20	TNNC1 (3.4)	UBE2V2 (2.7)	SPCS1 (2.6)	FHOD3 (2.4)	MLLT11 (2.3)	GNL3 (2.3)	CCDC66 (2.2)	SYT11 (2.2)	PDE12 (2.0)	LMCD1 (2.0)
GO:0051082	unfolded protein binding	0.89	>=0.20	SSR2 (4.2)	CCDC104 (3.2)	EIF3M (2.4)	CWC27 (2.3)	PNPT1 (2.2)	TOMM70A (2.1)	ARF4 (2.0)	GLT8D1 (2.0)	MIA3 (2.0)	GOLPH3L (1.8)
GO:0050868	negative regulation of T cell activation	0.89	>=0.20	ENSG00000248003 (3.4)	BCL2L11 (2.9)	DNAJC27-AS1 (2.4)	WNT2B (2.2)	ENSG00000244535 (2.1)	ENSG00000237781 (2.1)	DLEU1 (2.1)	LNP1 (2.0)	PRRG4 (2.0)	ADAMTS6 (1.9)
GO:0004889	acetylcholine-activated cation-selective channel activity	0.89	>=0.20	SLC29A2 (3.2)	HAND2 (3.2)	KLHL29 (2.7)	C4orf44 (2.5)	PRUNE (2.3)	CNTN2 (2.2)	TSSK1B (1.9)	HMCN2 (1.9)	H6PD (1.8)	ENSG00000254349 (1.7)
ENSG00000167552	TUBA1A PPI subnetwork	0.89	>=0.20	ADD1 (2.7)	SPTBN1 (2.7)	MLLT11 (2.6)	SYT11 (2.4)	ENSG00000237887 (2.3)	SHKBP1 (2.3)	TOMM70A (2.2)	TWF2 (1.8)	CCDC104 (1.7)	RIN1 (1.7)
ENSG00000196218	RYR1 PPI subnetwork	0.89	>=0.20	EFR3B (2.8)	PRUNE (2.6)	ENSG00000229619 (2.5)	TNNC1 (2.3)	KY (2.2)	UBQLN4 (2.1)	SEMA6C (2.1)	PRKCE (1.8)	KALRN (1.8)	STAU2 (1.8)
MP:0004800	decreased susceptibility to experimental autoimmune encephalomyelitis	0.89	>=0.20	CTSS (4.9)	TNFAIP8L2 (3.9)	ENSG00000244535 (2.8)	SYT11 (2.6)	NFKBIA (2.6)	C1orf54 (2.2)	ARHGEF3 (2.1)	SMAD3 (2.1)	ZFP36L2 (2.0)	BCL2 (1.9)
REACTOME_PROLACTIN_RECEPTOR_SIGNALING	REACTOME_PROLACTIN_RECEPTOR_SIGNALING	0.89	>=0.20	CLEC16A (2.7)	ZNF438 (2.5)	ENSG00000249082 (2.5)	FHOD3 (2.2)	FAM83B (1.9)	SLMAP (1.9)	BCL2 (1.7)	B4GALNT3 (1.7)	KLHL29 (1.6)	SMEK2 (1.5)
ENSG00000137275	RIPK1 PPI subnetwork	0.89	>=0.20	NFKBIA (5.0)	NUAK2 (2.7)	SMAD3 (2.6)	H6PD (2.3)	MCL1 (2.3)	HTT (2.3)	ARF4 (2.1)	TFG (2.0)	MFSD10 (1.8)	ABI3BP (1.6)
MP:0008080	abnormal CD8-positive T cell differentiation	0.89	>=0.20	TMEM204 (3.4)	ENSG00000225063 (2.3)	ARHGEF3 (2.0)	TMCC2 (1.8)	BCL2 (1.7)	CD248 (1.6)	PASK (1.6)	ZNF438 (1.6)	NUAK2 (1.6)	AIDA (1.5)
GO:0031929	TOR signaling cascade	0.89	>=0.20	KDM4C (4.0)	C1orf51 (3.1)	KIAA0947 (2.9)	BROX (2.6)	TBC1D23 (2.4)	TRIM23 (2.0)	ENSG00000215231 (2.0)	C4orf10 (1.8)	ENSG00000253251 (1.7)	SMEK2 (1.6)
GO:0060042	retina morphogenesis in camera-type eye	0.89	>=0.20	EPHB1 (3.3)	CA14 (2.5)	CLDN3 (2.3)	RXFP2 (2.2)	ADAMTS16 (1.9)	ENSG00000227143 (1.8)	DNAH12 (1.7)	MIA3 (1.6)	ENSG00000254560 (1.6)	WBSCR28 (1.5)
GO:0006650	glycerophospholipid metabolic process	0.89	>=0.20	ENSG00000254560 (2.7)	AIG1 (2.7)	C1orf56 (2.5)	ST7L (2.4)	B3GNT1 (2.2)	KDM4C (2.2)	STAU2 (2.1)	LYSMD4 (2.1)	CERS2 (2.1)	PRRG4 (2.0)
GO:0002460	adaptive immune response based on somatic recombination of immune receptors built from immunoglobulin superfamily domains	0.89	>=0.20	CTSS (2.7)	TNFAIP8L2 (2.5)	ARHGEF3 (2.3)	C1orf54 (2.2)	DNAJC27-AS1 (2.0)	CLEC16A (1.9)	ENSG00000223842 (1.9)	ENSG00000237781 (1.8)	ENSG00000215231 (1.8)	GLYCTK-AS1 (1.7)
GO:0004659	prenyltransferase activity	0.89	>=0.20	SLC29A2 (3.6)	KCTD9 (3.3)	YTHDC2 (2.9)	BROX (2.7)	TARS2 (2.7)	ST7L (2.6)	UBE2V2 (2.2)	CERS2 (2.2)	SCNM1 (1.9)	SETDB1 (1.9)
ENSG00000177889	UBE2N PPI subnetwork	0.89	>=0.20	FAM63A (2.9)	ENSG00000248843 (2.8)	ENSG00000233147 (2.3)	ARF4 (2.3)	PDE12 (2.1)	PRUNE (1.9)	COL24A1 (1.9)	CATSPER3 (1.7)	LYPLAL1 (1.7)	CDCA2 (1.7)
REACTOME_DARPP:32_EVENTS	REACTOME_DARPP:32_EVENTS	0.89	>=0.20	CAPZA1 (2.9)	UBXN2A (2.6)	PRUNE (2.4)	ADD1 (2.4)	MAP2K4 (2.3)	NCOA1 (2.1)	PHF7 (2.1)	WDR82 (2.0)	PBRM1 (2.0)	DNAJC27 (2.0)
KEGG_ADIPOCYTOKINE_SIGNALING_PATHWAY	KEGG_ADIPOCYTOKINE_SIGNALING_PATHWAY	0.89	>=0.20	SEMA3G (2.9)	NFKBIA (2.6)	H6PD (2.6)	SHKBP1 (2.2)	EBF2 (2.0)	PPM1J (1.9)	DNAH1 (1.9)	AGXT (1.8)	DMRT2 (1.7)	BCL2L11 (1.7)
GO:0007212	dopamine receptor signaling pathway	0.89	>=0.20	WNT2B (3.4)	ENSG00000249082 (3.4)	C4orf44 (3.1)	RGS12 (2.7)	ENSG00000250748 (2.5)	LNP1 (2.4)	ENSG00000227143 (2.2)	TOMM70A (2.2)	EFR3B (2.0)	ADCY3 (1.9)
GO:0006661	phosphatidylinositol biosynthetic process	0.89	>=0.20	ST7L (3.3)	SPCS1 (3.3)	GABPB2 (3.0)	C1orf56 (2.9)	ENSG00000254560 (2.6)	APH1A (2.6)	ENSG00000254349 (2.3)	B3GNT1 (2.3)	CERS2 (2.3)	AIG1 (2.2)
GO:0051428	peptide hormone receptor binding	0.89	>=0.20	FBLN2 (3.2)	EBF2 (3.1)	DMRT2 (3.0)	WNT2B (2.6)	FAM83B (2.4)	ENSG00000223842 (2.2)	LYPLAL1 (2.1)	C4orf10 (2.1)	ENSG00000244535 (2.0)	ENSG00000238018 (2.0)
ENSG00000103942	HOMER2 PPI subnetwork	0.89	>=0.20	ITIH3 (5.2)	ITIH1 (4.7)	AGXT (4.3)	ITIH4 (3.6)	ANAPC13 (3.2)	GLYCTK (2.5)	PTRHD1 (2.3)	BRMS1 (2.2)	WT1 (2.1)	TOMM70A (2.1)
GO:0030801	positive regulation of cyclic nucleotide metabolic process	0.89	>=0.20	HMCN2 (4.0)	ENSG00000248843 (3.1)	GNRH1 (2.9)	DMRT2 (2.8)	C4orf44 (2.7)	GLYCTK-AS1 (2.7)	EFR3B (2.4)	ENSG00000227143 (2.2)	WNT2B (2.1)	ENSG00000232445 (2.1)
ENSG00000173566	NUDT18 PPI subnetwork	0.89	>=0.20	LYPLAL1 (3.1)	PHF7 (2.5)	CATSPER3 (2.1)	CEP63 (1.9)	TLK2 (1.9)	C18orf10 (1.8)	DNAH1 (1.6)	SPATA12 (1.6)	KIAA0146 (1.6)	WBSCR28 (1.6)
MP:0005416	abnormal circulating protein level	0.89	>=0.20	ITIH1 (4.4)	ITIH3 (4.2)	AGXT (3.6)	ITIH4 (3.5)	C1orf56 (2.7)	GLYCTK (2.3)	ARHGEF3 (2.0)	PITX1 (2.0)	MCC (2.0)	RGS12 (1.9)
MP:0011260	abnormal head mesenchyme morphology	0.89	>=0.20	TELO2 (2.8)	PIP5K1A (2.6)	IL17RD (2.3)	PKDCC (2.1)	EPHB1 (1.9)	LTBP1 (1.9)	CERS2 (1.9)	PRKDC (1.9)	KIAA0146 (1.7)	ARHGEF2 (1.6)
ENSG00000042980	ADAM28 PPI subnetwork	0.89	>=0.20	HTT (2.9)	GLYCTK-AS1 (2.4)	SHKBP1 (2.4)	MFSD10 (2.3)	MOV10 (2.2)	ADD1 (2.0)	CLEC16A (2.0)	BAP1 (2.0)	RREB1 (2.0)	ARHGEF2 (1.9)
ENSG00000166598	HSP90B1 PPI subnetwork	0.89	>=0.20	SSR2 (3.1)	SYT11 (2.8)	AIG1 (2.8)	APH1A (2.7)	GLT8D1 (2.6)	MIA3 (2.5)	ECM1 (2.4)	ARF4 (2.1)	ITIH3 (2.1)	ITIH4 (1.7)
ENSG00000104814	MAP4K1 PPI subnetwork	0.89	>=0.20	FAM83B (3.4)	CTSS (2.9)	TNFAIP8L2 (2.9)	ARHGEF2 (2.6)	GPR128 (2.4)	ENSG00000233147 (2.1)	ARHGEF3 (1.9)	RIT1 (1.9)	MOV10 (1.8)	MCL1 (1.7)
MP:0003862	decreased aggression towards males	0.89	>=0.20	SYT11 (3.1)	HMCN2 (2.1)	SLC22A18AS (2.1)	GNRH1 (2.0)	ENSG00000225063 (1.8)	ECM1 (1.7)	TMEM45A (1.7)	ENSG00000248003 (1.7)	EFR3B (1.7)	C4orf10 (1.7)
MP:0004042	decreased susceptibility to kidney reperfusion injury	0.89	>=0.20	CEBPD (6.3)	TNFAIP8L2 (4.0)	STAB1 (4.0)	COL8A1 (3.1)	CTSS (3.0)	KIAA0146 (2.8)	RIN1 (2.5)	GPR128 (2.2)	THBS2 (2.1)	GNRH1 (2.0)
GO:0051925	regulation of calcium ion transport via voltage-gated calcium channel activity	0.89	>=0.20	SEMA6C (3.8)	HMCN2 (3.4)	ALX4 (3.4)	PPM1J (3.1)	KY (2.4)	EFR3B (2.4)	DNAJC27-AS1 (2.4)	TSSK1B (2.3)	ENSG00000248843 (2.3)	ENSG00000238018 (1.9)
MP:0004231	abnormal calcium ion homeostasis	0.89	>=0.20	RXFP2 (2.4)	ENSG00000250748 (2.2)	HAND2 (2.1)	ARHGEF3 (2.1)	KALRN (2.1)	LTBP4 (2.1)	UBQLN4 (2.1)	HORMAD1 (2.0)	ERC2 (1.8)	MEF2A (1.8)
REACTOME_REGULATION_OF_INSULIN_SECRETION_BY_GLUCAGON:LIKE_PEPTIDE:1	REACTOME_REGULATION_OF_INSULIN_SECRETION_BY_GLUCAGON:LIKE_PEPTIDE:1	0.89	>=0.20	ENSG00000233147 (2.5)	ERC2 (2.3)	MEF2A (2.3)	FAM63A (2.2)	CAPZA1 (2.1)	PPM1J (2.1)	HHIPL2 (2.0)	AIG1 (2.0)	ADCY3 (1.9)	SEMA3G (1.9)
REACTOME_HDL:MEDIATED_LIPID_TRANSPORT	REACTOME_HDL:MEDIATED_LIPID_TRANSPORT	0.89	>=0.20	ITIH3 (6.0)	GLYCTK (4.5)	ITIH1 (3.8)	ITIH4 (3.4)	AGXT (2.7)	STAB1 (2.3)	SPSB1 (2.1)	C1orf54 (2.0)	HMCN2 (1.9)	ENSG00000233147 (1.8)
GO:0005085	guanyl-nucleotide exchange factor activity	0.89	>=0.20	TMEM204 (3.5)	SEMA3G (2.9)	STAB1 (2.8)	FAM63A (2.6)	MEF2A (2.6)	TELO2 (2.6)	TWF2 (2.4)	B4GALNT3 (2.4)	EFR3B (2.3)	ITGB5 (2.3)
GO:0060113	inner ear receptor cell differentiation	0.89	>=0.20	FAM177B (2.8)	HORMAD1 (2.7)	EPHB1 (2.3)	SPATA12 (2.2)	NUAK2 (2.2)	IQCH (2.2)	BMP7 (2.1)	ENSG00000223842 (2.1)	SLC22A18AS (2.0)	GNRH1 (2.0)
GO:0030902	hindbrain development	0.89	>=0.20	GLYCTK-AS1 (4.7)	KLHL29 (4.6)	MCC (3.0)	EPHB1 (2.6)	SEMA6C (2.4)	EMID2 (2.3)	HAND2 (2.1)	CNTN2 (1.9)	RABL5 (1.9)	MIA3 (1.8)
ENSG00000196557	CACNA1H PPI subnetwork	0.89	>=0.20	ARHGEF3 (2.7)	SYT11 (2.3)	NCOA1 (2.2)	RXFP2 (2.1)	PRUNE (2.1)	ENSG00000247225 (2.0)	PRKCE (2.0)	MEF2A (1.9)	HHIPL2 (1.9)	DNAJC27-AS1 (1.8)
GO:0015949	nucleobase-containing small molecule interconversion	0.89	>=0.20	PCBD2 (3.0)	C18orf10 (2.7)	KCTD9 (2.4)	RIT1 (2.4)	HHIPL2 (2.3)	ENSG00000215231 (1.9)	MFSD10 (1.9)	PTRHD1 (1.9)	ENSG00000227143 (1.8)	MLLT11 (1.6)
MP:0005016	decreased lymphocyte cell number	0.89	>=0.20	TNFAIP8L2 (3.7)	ZFP36L2 (2.7)	NFKBIA (2.5)	STAB1 (2.5)	CTSS (2.5)	GABPB2 (2.0)	BCL2L11 (1.9)	GNRH1 (1.8)	ENSG00000177133 (1.7)	MCL1 (1.7)
GO:0015296	anion:cation symporter activity	0.89	>=0.20	SLC22A18AS (2.7)	CRIM1 (2.5)	SMURF2 (2.4)	ARHGEF2 (2.3)	SEMA3G (2.1)	SLC29A2 (1.7)	CA14 (1.7)	WBSCR28 (1.6)	ENSG00000248843 (1.6)	LYPLAL1 (1.5)
MP:0005404	abnormal axon morphology	0.89	>=0.20	CNTN2 (6.6)	ERC2 (3.9)	SYT11 (3.6)	CA14 (3.0)	EBF2 (2.6)	ROBO2 (2.2)	FHOD3 (2.1)	SPTBN1 (2.0)	EPHB1 (2.0)	KLHL29 (2.0)
MP:0003564	abnormal insulin secretion	0.89	>=0.20	ENSG00000248843 (2.4)	B4GALNT3 (2.4)	ENSG00000227143 (2.2)	DMRT2 (1.8)	SEMA3G (1.8)	WT1-AS (1.7)	ENSG00000223842 (1.6)	TMEM45A (1.6)	ENSG00000225028 (1.6)	ENSG00000228536 (1.5)
GO:0045295	gamma-catenin binding	0.89	>=0.20	BNIPL (4.2)	DOCK5 (2.6)	YTHDC2 (2.5)	ADAMTS6 (2.1)	MCC (2.1)	FHOD3 (2.1)	CSRP2 (2.0)	FBLN2 (1.9)	DNAJC27-AS1 (1.9)	CRIM1 (1.9)
MP:0005026	decreased susceptibility to parasitic infection	0.89	>=0.20	ENSG00000237781 (3.3)	CTSS (2.8)	NCOA1 (2.4)	NFKBIA (2.1)	BNIPL (2.1)	PRRG4 (2.1)	ENSG00000228536 (2.0)	HHIPL2 (1.8)	CEBPD (1.8)	GABPB2 (1.7)
GO:0050715	positive regulation of cytokine secretion	0.89	>=0.20	ENSG00000254349 (2.9)	ENSG00000225028 (2.8)	ENSG00000215231 (2.7)	SYT11 (2.3)	ENSG00000237781 (2.3)	RXFP2 (2.3)	BNIPL (2.2)	DNAH12 (2.2)	TNFAIP8L2 (2.0)	ANXA9 (2.0)
GO:0002684	positive regulation of immune system process	0.89	>=0.20	TNFAIP8L2 (3.6)	CTSS (2.8)	C1orf54 (2.3)	ARHGEF3 (2.2)	STAB1 (2.1)	AIDA (2.0)	ABI3BP (2.0)	PPM1M (1.7)	MCL1 (1.7)	ENSG00000237781 (1.7)
REACTOME_CREB_PHOSPHORYLATION_THROUGH_THE_ACTIVATION_OF_CAMKII	REACTOME_CREB_PHOSPHORYLATION_THROUGH_THE_ACTIVATION_OF_CAMKII	0.89	>=0.20	PRKCE (3.4)	KY (3.3)	KALRN (3.0)	EFR3B (2.7)	SEMA6C (2.4)	TMCC2 (2.2)	LIMK1 (2.1)	MIA3 (1.8)	B3GNT1 (1.8)	LNP1 (1.8)
GO:0000979	RNA polymerase II core promoter sequence-specific DNA binding	0.89	>=0.20	BNIPL (4.4)	ENSG00000228536 (3.1)	EPHB1 (2.4)	ELN (2.4)	C4orf10 (2.4)	FAM83B (2.1)	AAGAB (1.9)	WBSCR28 (1.8)	DNAH1 (1.8)	IQCH (1.6)
ENSG00000106617	PRKAG2 PPI subnetwork	0.89	>=0.20	APH1A (2.3)	C1orf51 (2.1)	GLYCTK (1.9)	LYSMD1 (1.9)	LIMK1 (1.9)	AGXT (1.8)	KIAA0146 (1.8)	CSRP2 (1.8)	C5orf44 (1.8)	BMP7 (1.7)
GO:0038032	termination of G-protein coupled receptor signaling pathway	0.89	>=0.20	PPM1M (2.7)	ENSG00000248003 (2.6)	DNAJC27 (2.4)	ENSG00000225028 (2.1)	C4orf10 (2.0)	C1orf54 (2.0)	WNT2B (1.9)	CATSPER3 (1.9)	ADCY3 (1.9)	ENSG00000223842 (1.7)
GO:0007254	JNK cascade	0.89	>=0.20	UBXN2A (3.5)	FAM83B (3.3)	PRRG4 (3.2)	ADAMTS16 (2.5)	UBQLN4 (2.1)	ZNF438 (1.9)	ENSG00000223842 (1.9)	MAP2K4 (1.8)	RGS12 (1.8)	ARNT (1.8)
REACTOME_SIGNALING_BY_SCF:KIT	REACTOME_SIGNALING_BY_SCF:KIT	0.89	>=0.20	BCL2L11 (3.0)	NCOA1 (2.8)	CLEC16A (2.3)	ZFP36L2 (2.2)	BCL2 (2.1)	TWF2 (2.0)	MOV10 (2.0)	SHKBP1 (2.0)	CDC42SE1 (1.9)	BAP1 (1.9)
GO:0042102	positive regulation of T cell proliferation	0.89	>=0.20	ENSG00000215231 (2.6)	C1orf54 (2.2)	CLEC16A (1.9)	DNAJC27-AS1 (1.7)	ZNF438 (1.7)	ARHGEF3 (1.7)	BCL2L11 (1.5)	BCL2 (1.5)	PRRG4 (1.4)	PCBD2 (1.4)
ENSG00000141522	ARHGDIA PPI subnetwork	0.89	>=0.20	CAPZA1 (3.6)	CNTN2 (2.7)	CDC42SE1 (2.6)	PPM1J (2.2)	RHOC (2.1)	CERS2 (2.1)	SPTBN1 (2.1)	HMGA2 (2.1)	WDR82 (2.0)	DOCK5 (2.0)
GO:0005112	Notch binding	0.89	>=0.20	RGS12 (3.1)	EPHB1 (2.9)	STAB1 (2.5)	HMCN2 (2.5)	KLHL29 (2.4)	LTBP4 (2.4)	TMEM204 (2.4)	SEMA3G (2.2)	NUAK2 (2.2)	EMID2 (1.9)
REACTOME_SYNTHESIS_SECRETION_AND_INACTIVATION_OF_GLUCAGON:LIKE_PEPTIDE:1_GLP:1	REACTOME_SYNTHESIS_SECRETION_AND_INACTIVATION_OF_GLUCAGON:LIKE_PEPTIDE:1_GLP:1	0.89	>=0.20	CLDN3 (3.3)	WBSCR28 (2.4)	GLT8D1 (2.3)	GOLPH3L (2.1)	SSR2 (2.1)	SPCS1 (2.0)	ARF4 (2.0)	DMRT2 (1.9)	MIA3 (1.9)	ENSG00000237781 (1.8)
ENSG00000172175	MALT1 PPI subnetwork	0.89	>=0.20	RIT1 (2.7)	ENSG00000253251 (2.2)	SMURF2 (2.0)	PPM1J (1.9)	DSTYK (1.9)	NUAK2 (1.9)	BCL2L11 (1.8)	CDC42SE1 (1.7)	MCL1 (1.7)	NFKBIA (1.6)
GO:0040029	regulation of gene expression, epigenetic	0.89	>=0.20	KIAA0947 (2.6)	HORMAD1 (2.5)	FAM116A (2.3)	RPRD2 (2.2)	PBRM1 (2.1)	TLK2 (2.0)	ATAD2B (2.0)	CEP63 (1.9)	SETDB1 (1.9)	KIAA0907 (1.9)
ENSG00000138385	SSB PPI subnetwork	0.89	>=0.20	ADD1 (2.9)	RRP15 (2.8)	STAU2 (2.7)	ANP32E (2.7)	CWC27 (2.6)	ENSA (2.6)	PIP5K1A (2.6)	APH1A (2.6)	SMEK2 (2.5)	UBE2V2 (2.5)
ENSG00000117450	PRDX1 PPI subnetwork	0.89	>=0.20	FILIP1L (3.4)	TWF2 (3.4)	ARF4 (2.7)	AIDA (2.6)	ADD1 (2.6)	SHKBP1 (2.4)	NIT2 (2.3)	ITIH4 (2.3)	C18orf10 (2.2)	SLMAP (2.1)
GO:0060053	neurofilament cytoskeleton	0.89	>=0.20	CNTN2 (3.4)	MAP2K4 (3.3)	EBF2 (3.2)	KLHL29 (2.8)	ERC2 (2.4)	PRKCE (2.3)	LIMK1 (2.2)	KCTD9 (2.2)	NISCH (2.2)	DNAJC27 (2.1)
GO:0006521	regulation of cellular amino acid metabolic process	0.89	>=0.20	RIT1 (3.1)	NIT2 (3.0)	SCNM1 (2.9)	CCDC104 (2.5)	BRMS1 (2.4)	MLLT11 (2.4)	UBE2V2 (2.1)	SPCS1 (2.0)	C5orf44 (2.0)	PTRHD1 (2.0)
GO:0071377	cellular response to glucagon stimulus	0.89	>=0.20	ENSG00000225028 (3.6)	ENSG00000233147 (3.1)	ENSG00000232445 (3.1)	ENSG00000243224 (2.6)	GPR128 (2.5)	FAM63A (2.3)	DNAJC27 (2.2)	GLYCTK-AS1 (2.0)	AIG1 (1.9)	CAPZA1 (1.8)
GO:0002697	regulation of immune effector process	0.89	>=0.20	ENSG00000223842 (3.6)	AIDA (3.3)	ARHGEF3 (2.7)	GLYCTK-AS1 (2.6)	TNFAIP8L2 (2.3)	ENSG00000228536 (2.2)	DNAH12 (2.1)	BCL2 (1.9)	PPM1M (1.8)	BROX (1.6)
ENSG00000131069	ACSS2 PPI subnetwork	0.89	>=0.20	C1orf51 (2.5)	KIAA0146 (2.4)	CDC42SE1 (2.2)	BROX (2.2)	ZNF717 (1.8)	HHIPL2 (1.8)	ENSG00000237781 (1.8)	ARHGEF2 (1.7)	LYSMD1 (1.7)	ADCY3 (1.6)
GO:0015893	drug transport	0.89	>=0.20	SLC22A18AS (4.2)	C4orf10 (2.2)	GRK4 (2.2)	SPATA12 (2.1)	ENSG00000248840 (2.0)	ENSG00000244535 (1.9)	DNAH12 (1.9)	FAM177B (1.9)	C1orf56 (1.9)	PRRG4 (1.8)
MP:0005091	increased double-positive T cell number	0.89	>=0.20	MCC (2.7)	FAM177B (2.6)	BCL2 (2.1)	PPM1M (1.9)	SMAD3 (1.8)	TMEM204 (1.8)	NUAK2 (1.8)	ENSG00000249082 (1.7)	PBRM1 (1.6)	C1orf51 (1.6)
ENSG00000075643	MOCOS PPI subnetwork	0.89	>=0.20	ITIH3 (5.1)	ITIH1 (4.3)	ITIH4 (4.2)	CTSS (3.3)	SPSB1 (2.8)	TMEM45A (2.7)	TGFB2 (2.5)	AGXT (2.4)	ENSG00000248840 (2.2)	GRK4 (2.2)
ENSG00000115325	DOK1 PPI subnetwork	0.89	>=0.20	ARHGEF2 (3.1)	TNFAIP8L2 (2.8)	RIN1 (2.5)	RREB1 (2.3)	ARHGEF3 (2.2)	RHOC (2.2)	FAM177B (2.1)	STAB1 (2.1)	BCL2 (2.0)	MFSD10 (1.8)
ENSG00000151498	ACAD8 PPI subnetwork	0.89	>=0.20	TBC1D23 (3.7)	KIAA0907 (2.4)	ENSG00000248003 (2.4)	TLK2 (2.3)	RPRD2 (2.2)	PTRHD1 (2.1)	C2orf54 (2.1)	SMURF2 (2.1)	SMEK2 (2.0)	ATAD2B (1.9)
MP:0008481	increased spleen germinal center number	0.89	>=0.20	CTSS (3.6)	ENSG00000238018 (2.7)	FAM63A (2.1)	ENSG00000244535 (2.0)	NEK4 (2.0)	C1orf51 (1.9)	BCL2 (1.8)	C1orf56 (1.8)	PPM1J (1.7)	SPCS1 (1.7)
ENSG00000130956	HABP4 PPI subnetwork	0.89	>=0.20	KDM4C (2.9)	ENSA (2.7)	BRMS1 (2.6)	GNRH1 (2.6)	ARHGEF2 (2.3)	MAP2K4 (2.1)	ANP32E (2.1)	PPM1M (2.0)	LYSMD1 (2.0)	SCNM1 (2.0)
MP:0002417	abnormal megakaryocyte morphology	0.89	>=0.20	TNFAIP8L2 (3.3)	ZFP36L2 (2.8)	ARHGEF2 (2.7)	SMAD3 (2.5)	DNAH1 (2.2)	ADD1 (2.2)	GPR128 (2.1)	ALX4 (2.0)	SEMA6C (2.0)	ENSG00000224186 (1.9)
GO:0006940	regulation of smooth muscle contraction	0.89	>=0.20	ENSG00000229619 (4.9)	SLMAP (2.5)	CRISPLD2 (2.5)	GNRH1 (2.4)	KLHL29 (2.4)	HMCN2 (2.3)	ENSG00000254560 (2.3)	HAND2 (2.2)	ENSG00000248843 (2.2)	KALRN (2.1)
MP:0002490	abnormal immunoglobulin level	0.89	>=0.20	NFKBIA (3.5)	BCL2 (2.5)	CTSS (2.3)	BCL2L11 (2.1)	ENSG00000237781 (2.0)	PASK (1.8)	PPM1M (1.7)	TNFAIP8L2 (1.7)	LTBP4 (1.5)	CRIM1 (1.4)
REACTOME_TRAF6_MEDIATED_NF:KB_ACTIVATION	REACTOME_TRAF6_MEDIATED_NF:KB_ACTIVATION	0.89	>=0.20	NFKBIA (4.1)	MOV10 (3.1)	PNPT1 (2.3)	BCL2L11 (2.3)	SMAD3 (2.1)	UBQLN4 (2.0)	ZNF717 (1.9)	NUAK2 (1.9)	ENSG00000238018 (1.9)	TFG (1.8)
ENSG00000154096	THY1 PPI subnetwork	0.89	>=0.20	SSR2 (4.0)	B3GNT1 (3.0)	SYT11 (2.8)	MIA3 (2.8)	GLT8D1 (2.7)	ARF4 (2.1)	AIG1 (1.9)	APH1A (1.9)	LIMK1 (1.7)	CRIM1 (1.7)
GO:0005902	microvillus	0.89	>=0.20	SEMA3G (3.0)	WBSCR27 (2.5)	ENSG00000177133 (2.4)	RHOC (2.2)	NUAK2 (2.0)	CSRP2 (1.9)	GLYCTK (1.9)	SLC22A18AS (1.8)	EFEMP1 (1.7)	HHIPL2 (1.7)
ENSG00000092531	SNAP23 PPI subnetwork	0.89	>=0.20	C5orf44 (4.5)	ENSA (3.0)	MEF2A (2.9)	BROX (2.8)	BRMS1 (2.7)	SHKBP1 (2.6)	AIDA (2.6)	TRIM23 (2.5)	NISCH (2.5)	SCNM1 (2.5)
ENSG00000184408	KCND2 PPI subnetwork	0.89	>=0.20	LIMK1 (3.4)	RIN1 (3.2)	EMID2 (3.2)	WNT2B (2.9)	SEMA6C (2.3)	RGS12 (2.1)	KALRN (2.1)	DNAJC27 (2.1)	PPM1J (2.0)	TSSK1B (1.9)
MP:0005070	impaired NK cell cytolysis	0.89	>=0.20	CTSS (4.1)	ARHGEF3 (2.8)	TNFAIP8L2 (2.7)	NFKBIA (2.4)	NUAK2 (1.9)	ARHGEF2 (1.9)	BCL2L11 (1.8)	ENSG00000244535 (1.8)	ENSG00000228536 (1.8)	H6PD (1.7)
ENSG00000121774	KHDRBS1 PPI subnetwork	0.89	>=0.20	TNFAIP8L2 (3.1)	PIP5K1A (2.9)	TELO2 (2.7)	WDR82 (2.5)	FHOD3 (2.3)	PBRM1 (2.3)	TLK2 (2.1)	TWF2 (2.0)	ENSG00000253251 (2.0)	KLHL29 (1.8)
KEGG_STEROID_HORMONE_BIOSYNTHESIS	KEGG_STEROID_HORMONE_BIOSYNTHESIS	0.89	>=0.20	AGXT (4.6)	ITIH1 (4.5)	GPR128 (3.6)	ITIH3 (2.8)	ITIH4 (2.7)	PRRG4 (2.5)	RXFP2 (2.1)	TMEM45A (1.8)	C1orf51 (1.7)	TCF21 (1.6)
GO:0004576	oligosaccharyl transferase activity	0.89	>=0.20	SSR2 (6.5)	SPCS1 (5.5)	GLT8D1 (4.5)	ARF4 (3.6)	CERS2 (3.0)	NT5DC2 (2.6)	TFG (2.0)	ENSG00000244535 (1.7)	HMCN2 (1.7)	C1orf54 (1.6)
GO:0015924	mannosyl-oligosaccharide mannosidase activity	0.89	>=0.20	SSR2 (3.2)	GLT8D1 (3.0)	MCL1 (2.5)	MIA3 (2.4)	H6PD (2.4)	ADAMTS16 (2.3)	ADCY3 (2.3)	CERS2 (2.2)	ADAMTSL4 (2.2)	ITGB5 (2.2)
MP:0002459	abnormal B cell physiology	0.89	>=0.20	TNFAIP8L2 (2.6)	NUAK2 (2.3)	CTSS (1.9)	BCL2 (1.9)	ABI3BP (1.6)	MCL1 (1.5)	NFKBIA (1.4)	AIDA (1.4)	DLEU1 (1.3)	MRPS21 (1.3)
ENSG00000115145	STAM2 PPI subnetwork	0.89	>=0.20	CAPZA1 (3.0)	KDM4C (2.8)	NCOA1 (2.4)	VPS72 (2.2)	FAM83B (2.2)	TFG (2.0)	MEF2A (2.0)	ARNT (1.9)	TWF2 (1.9)	STAB1 (1.8)
GO:0042737	drug catabolic process	0.89	>=0.20	GPR128 (3.3)	BNIPL (2.7)	AGXT (2.6)	ST7L (2.4)	CATSPER3 (2.3)	ZNF717 (2.1)	DNAH12 (1.9)	ENSG00000249082 (1.8)	EFR3B (1.7)	PRRG4 (1.7)
ENSG00000150672	DLG2 PPI subnetwork	0.89	>=0.20	SEMA6C (2.9)	KALRN (2.9)	EMID2 (2.8)	DNAJC27 (2.5)	SYT11 (2.4)	IL17RD (2.0)	ENSG00000254560 (2.0)	PRKCE (1.9)	SLC29A2 (1.9)	H6PD (1.8)
GO:0010498	proteasomal protein catabolic process	0.89	>=0.20	ENSG00000253251 (3.3)	TRIM23 (3.1)	SMEK2 (3.0)	C5orf44 (3.0)	KCTD9 (2.7)	BRMS1 (2.6)	TFG (2.4)	RIT1 (2.3)	SPCS1 (2.3)	PRUNE (2.1)
REACTOME_ACETYLCHOLINE_BINDING_AND_DOWNSTREAM_EVENTS	REACTOME_ACETYLCHOLINE_BINDING_AND_DOWNSTREAM_EVENTS	0.89	>=0.20	HAND2 (3.8)	SLC29A2 (2.7)	KLHL29 (2.5)	CNTN2 (2.4)	ENSG00000254349 (2.4)	PRUNE (2.3)	C4orf44 (2.3)	TSSK1B (2.2)	HMCN2 (2.0)	ENSG00000244535 (2.0)
REACTOME_ACTIVATION_OF_NICOTINIC_ACETYLCHOLINE_RECEPTORS	REACTOME_ACTIVATION_OF_NICOTINIC_ACETYLCHOLINE_RECEPTORS	0.89	>=0.20	HAND2 (3.8)	SLC29A2 (2.7)	KLHL29 (2.5)	CNTN2 (2.4)	ENSG00000254349 (2.4)	PRUNE (2.3)	C4orf44 (2.3)	TSSK1B (2.2)	HMCN2 (2.0)	ENSG00000244535 (2.0)
REACTOME_POSTSYNAPTIC_NICOTINIC_ACETYLCHOLINE_RECEPTORS	REACTOME_POSTSYNAPTIC_NICOTINIC_ACETYLCHOLINE_RECEPTORS	0.89	>=0.20	HAND2 (3.8)	SLC29A2 (2.7)	KLHL29 (2.5)	CNTN2 (2.4)	ENSG00000254349 (2.4)	PRUNE (2.3)	C4orf44 (2.3)	TSSK1B (2.2)	HMCN2 (2.0)	ENSG00000244535 (2.0)
MP:0004022	abnormal cone electrophysiology	0.89	>=0.20	CA14 (4.1)	ENSG00000223842 (1.9)	GRK4 (1.9)	NEK4 (1.7)	ROBO2 (1.6)	TSSK1B (1.6)	RXFP2 (1.6)	ENSG00000177133 (1.6)	KIAA0146 (1.4)	RABL5 (1.4)
GO:0015844	monoamine transport	0.89	>=0.20	DNAH1 (3.1)	ZNF717 (2.6)	TSSK1B (2.4)	C4orf44 (2.3)	LYSMD1 (2.2)	SLC22A18AS (2.2)	LINC00312 (2.2)	ENSG00000228536 (2.0)	KLHL29 (2.0)	ENSG00000223561 (1.9)
REACTOME_G_ALPHA_Q_SIGNALLING_EVENTS	REACTOME_G_ALPHA_Q_SIGNALLING_EVENTS	0.89	>=0.20	TNFAIP8L2 (2.8)	TMEM204 (2.5)	ADCY3 (2.3)	PRKCE (2.3)	C4orf44 (2.2)	KALRN (2.1)	B4GALNT3 (2.0)	GNRH1 (2.0)	HMCN2 (1.9)	ENSG00000247225 (1.9)
MP:0008699	increased interleukin-4 secretion	0.89	>=0.20	TNFAIP8L2 (2.8)	BCL2L11 (2.6)	BCL2 (2.5)	NFKBIA (2.2)	CTSS (2.1)	SYT11 (1.8)	THADA (1.7)	AIDA (1.7)	ADAMTS16 (1.5)	ENSG00000228536 (1.5)
ENSG00000198626	RYR2 PPI subnetwork	0.89	>=0.20	C2orf54 (3.0)	ITIH4 (2.6)	ENSG00000228536 (2.5)	ANXA9 (2.3)	SMAD3 (2.3)	FAM116A (2.0)	UBXN2A (2.0)	PITX1 (1.9)	ARHGEF3 (1.8)	ADD1 (1.7)
GO:0043028	cysteine-type endopeptidase regulator activity involved in apoptotic process	0.89	>=0.20	ENSG00000232445 (2.6)	ALX4 (2.4)	ENSG00000253251 (2.2)	EFR3B (2.1)	CTSS (2.1)	MCC (2.0)	WT1 (1.9)	ZFP36L2 (1.7)	NFKBIA (1.6)	PPM1M (1.6)
REACTOME_SULFUR_AMINO_ACID_METABOLISM	REACTOME_SULFUR_AMINO_ACID_METABOLISM	0.89	>=0.20	AGXT (4.1)	ITIH4 (3.1)	GLYCTK (3.1)	NIT2 (2.9)	ITIH1 (2.7)	TWF2 (2.6)	WBSCR27 (2.2)	HAND2 (2.0)	LYPLAL1 (1.8)	KDM4C (1.8)
MP:0001973	increased thermal nociceptive threshold	0.89	>=0.20	SYT11 (3.1)	GNRH1 (2.8)	FBLN2 (2.7)	BMP7 (2.6)	ZNF717 (2.5)	ERC2 (2.5)	ENSG00000232445 (2.3)	ROBO2 (2.2)	WNT2B (2.1)	CRISPLD2 (1.9)
ENSG00000154429	C1orf96 PPI subnetwork	0.89	>=0.20	CCDC104 (2.3)	SYT11 (2.3)	MLLT11 (2.1)	KIAA0146 (2.0)	ANP32E (2.0)	EIF3M (1.9)	CA14 (1.8)	C2orf44 (1.8)	GNRH1 (1.7)	ENSG00000227143 (1.7)
ENSG00000214021	TTLL3 PPI subnetwork	0.89	>=0.20	TWF2 (3.2)	SHKBP1 (3.0)	RHOC (3.0)	KALRN (2.8)	C18orf10 (2.7)	FILIP1L (2.6)	SPTBN1 (2.3)	ARHGEF2 (2.2)	ENSG00000238018 (2.2)	ENSG00000233147 (2.0)
ENSG00000054267	ARID4B PPI subnetwork	0.89	>=0.20	NUAK2 (3.0)	RHOC (2.9)	PRRG4 (2.8)	NFKBIA (2.8)	AIDA (2.5)	MOV10 (2.4)	SMAD3 (2.2)	SPSB1 (2.1)	SMURF2 (2.0)	C2orf44 (2.0)
REACTOME_PEPTIDE_LIGAND:BINDING_RECEPTORS	REACTOME_PEPTIDE_LIGAND:BINDING_RECEPTORS	0.89	>=0.20	WBSCR28 (2.8)	ENSG00000244535 (2.6)	NFKBIA (2.5)	TSSK1B (2.3)	C4orf44 (2.3)	C1orf54 (2.2)	GNRH1 (2.2)	HMCN2 (2.0)	EMID2 (2.0)	CTSS (1.9)
GO:0007260	tyrosine phosphorylation of STAT protein	0.89	>=0.20	ENSG00000215231 (3.0)	DNAJC27 (2.8)	BCL2 (2.7)	ZNF717 (2.5)	ACTRT2 (2.2)	ENSG00000244535 (2.1)	ENSG00000227143 (2.1)	WBSCR28 (2.0)	ENSG00000248843 (1.9)	ENSG00000253251 (1.9)
GO:0005328	neurotransmitter:sodium symporter activity	0.89	>=0.20	GPR128 (3.0)	CA14 (2.7)	TMCC2 (2.4)	LNP1 (2.3)	BMP7 (2.2)	SEMA3G (1.9)	GLYCTK (1.9)	MRPS21 (1.8)	PRRG4 (1.8)	WNT5A (1.8)
GO:0005892	acetylcholine-gated channel complex	0.89	>=0.20	HAND2 (3.2)	SLC29A2 (3.0)	KLHL29 (2.7)	PRUNE (2.5)	ENSG00000254349 (2.4)	CNTN2 (2.2)	C4orf44 (2.2)	AIG1 (2.0)	HMCN2 (1.9)	MLLT11 (1.9)
ENSG00000085872	CHERP PPI subnetwork	0.89	>=0.20	RPRD2 (4.0)	CWC27 (3.2)	ENSG00000254349 (2.6)	SHKBP1 (2.4)	PRPF3 (2.4)	ENSG00000248003 (2.3)	PBRM1 (2.3)	KIAA0907 (2.2)	CEP63 (2.0)	ARNT (2.0)
ENSG00000185479	KRT6B PPI subnetwork	0.89	>=0.20	ITIH4 (6.8)	ITIH3 (6.1)	ITIH1 (5.1)	AGXT (4.2)	ANXA9 (3.7)	PITX1 (3.3)	GLYCTK (2.6)	C2orf54 (2.2)	LTBP1 (2.1)	TMEM45A (2.0)
GO:0004715	non-membrane spanning protein tyrosine kinase activity	0.89	>=0.20	ATAD2B (2.7)	PASK (2.3)	MOV10 (2.1)	ARHGEF3 (2.1)	ARHGEF2 (1.9)	PPM1J (1.8)	SMURF2 (1.8)	RABL5 (1.8)	HTT (1.8)	LIMK1 (1.8)
GO:0050931	pigment cell differentiation	0.89	>=0.20	CA14 (3.6)	DSTYK (3.1)	SLC22A18AS (2.8)	FHOD3 (2.1)	LNP1 (2.1)	ENSG00000237887 (2.0)	ENSG00000258066 (1.9)	ZNF717 (1.8)	ACTRT2 (1.8)	MCC (1.8)
GO:0042611	MHC protein complex	0.89	>=0.20	CTSS (5.3)	C1orf54 (3.7)	TNFAIP8L2 (2.2)	ADCY3 (2.0)	WBSCR28 (1.8)	SCNM1 (1.6)	ENSG00000232445 (1.5)	WBSCR27 (1.4)	PRKCE (1.3)	BNIPL (1.2)
GO:0030041	actin filament polymerization	0.89	>=0.20	CDC42SE1 (3.5)	WBSCR27 (2.9)	FAM63A (2.6)	ENSG00000237887 (2.2)	WDR82 (2.1)	ENSG00000253251 (2.1)	WNT2B (2.0)	AIDA (2.0)	ZNF717 (2.0)	RABL5 (1.9)
MP:0008515	thin retinal outer nuclear layer	0.89	>=0.20	CA14 (3.1)	ENSG00000223842 (2.5)	KDM4C (2.3)	IQCH (2.1)	NEK4 (1.8)	B3GNT1 (1.7)	GLYCTK-AS1 (1.7)	CCDC104 (1.7)	SMEK2 (1.6)	ITGB5 (1.6)
ENSG00000149295	DRD2 PPI subnetwork	0.89	>=0.20	ERC2 (3.1)	CNTN2 (2.9)	ENSG00000228536 (2.8)	TMCC2 (2.6)	GOLPH3L (2.5)	CAPZA1 (2.3)	ENSG00000225063 (2.2)	MAP2K4 (2.0)	EMID2 (2.0)	PRKCE (2.0)
MP:0003194	abnormal frequency of paradoxical sleep	0.89	>=0.20	CEBPD (5.4)	MCL1 (4.7)	LINC00312 (3.8)	DMRT2 (3.2)	KIAA0146 (3.1)	NFKBIA (2.9)	GPR128 (2.8)	ENSG00000244535 (2.3)	ALX4 (2.0)	NUAK2 (2.0)
ENSG00000182520	ENSG00000182520 PPI subnetwork	0.9	>=0.20	CNTN2 (4.0)	ERC2 (3.6)	C1orf51 (3.4)	CA14 (2.8)	SYT11 (2.8)	HMGA2 (2.4)	CERS2 (2.3)	BNIPL (2.2)	CSRP2 (2.1)	EBF2 (2.1)
ENSG00000171549	ENSG00000171549 PPI subnetwork	0.9	>=0.20	CNTN2 (4.0)	ERC2 (3.6)	C1orf51 (3.4)	CA14 (2.8)	SYT11 (2.8)	HMGA2 (2.4)	CERS2 (2.3)	BNIPL (2.2)	CSRP2 (2.1)	EBF2 (2.1)
ENSG00000215697	ENSG00000215697 PPI subnetwork	0.9	>=0.20	MLLT11 (3.3)	RIT1 (3.1)	TMCC2 (2.7)	SYT11 (2.7)	KCTD9 (2.6)	ENSG00000233147 (2.1)	C18orf10 (1.9)	CNTN2 (1.8)	HORMAD1 (1.8)	WBSCR27 (1.8)
ENSG00000168397	ATG4B PPI subnetwork	0.9	>=0.20	MLLT11 (3.3)	RIT1 (3.1)	TMCC2 (2.7)	SYT11 (2.7)	KCTD9 (2.6)	ENSG00000233147 (2.1)	C18orf10 (1.9)	CNTN2 (1.8)	HORMAD1 (1.8)	WBSCR27 (1.8)
GO:0015116	sulfate transmembrane transporter activity	0.9	>=0.20	ENSG00000177133 (2.4)	SEMA3G (2.4)	GRK4 (2.0)	CLDN3 (2.0)	FAM208A (1.9)	BMP5 (1.8)	DNAJC27-AS1 (1.7)	SLC22A18AS (1.7)	ENSG00000232445 (1.7)	PPM1M (1.7)
GO:0006891	intra-Golgi vesicle-mediated transport	0.9	>=0.20	MIA3 (4.8)	TFG (3.6)	TBC1D23 (3.4)	CEP63 (3.1)	GOLPH3L (2.7)	ARF4 (2.7)	ANAPC13 (2.5)	GLT8D1 (2.4)	CCDC66 (2.3)	KDM4C (2.2)
ENSG00000111450	STX2 PPI subnetwork	0.9	>=0.20	CAPZA1 (2.6)	FAM116A (2.3)	SMEK2 (2.1)	LNP1 (2.1)	SHKBP1 (2.1)	UBE2V2 (1.9)	ENSG00000233147 (1.9)	RREB1 (1.7)	RHOC (1.6)	CNTN2 (1.6)
GO:0015926	glucosidase activity	0.9	>=0.20	GPR128 (3.0)	ST7L (2.5)	KY (2.5)	MIA3 (2.4)	B3GNT1 (2.4)	CERS2 (2.2)	ENSG00000237887 (2.1)	ACTRT2 (2.0)	KDM4C (2.0)	H6PD (2.0)
KEGG_PANTOTHENATE_AND_COA_BIOSYNTHESIS	KEGG_PANTOTHENATE_AND_COA_BIOSYNTHESIS	0.9	>=0.20	AGXT (3.0)	FAM208A (2.3)	NIT2 (2.3)	ITIH4 (2.2)	LYSMD1 (2.1)	AIG1 (2.1)	H6PD (2.0)	ITIH1 (1.9)	C20orf72 (1.9)	LYPLAL1 (1.8)
ENSG00000078967	UBE2D4 PPI subnetwork	0.9	>=0.20	MOV10 (2.9)	PRKDC (2.8)	UBE2V2 (2.7)	PIP5K1A (2.6)	HTT (2.4)	LIMK1 (2.2)	C4orf10 (2.1)	RPRD2 (2.0)	YTHDC2 (2.0)	ENSA (1.8)
MP:0005671	abnormal response to transplant	0.9	>=0.20	ARHGEF3 (2.8)	BCL2L11 (2.4)	DSTYK (2.2)	TNFAIP8L2 (1.9)	AAGAB (1.8)	CTSS (1.8)	ADAMTS16 (1.5)	ENSG00000225028 (1.5)	PHF7 (1.5)	ENSG00000237781 (1.4)
ENSG00000139112	GABARAPL1 PPI subnetwork	0.9	>=0.20	TFG (3.8)	C5orf44 (3.3)	TBC1D23 (2.8)	ARF4 (2.7)	NEK4 (2.7)	ENSG00000243224 (2.4)	ST7L (2.2)	CEP63 (2.2)	FAM63A (2.2)	ENSG00000224186 (2.1)
ENSG00000007047	MARK4 PPI subnetwork	0.9	>=0.20	MLLT11 (3.7)	C18orf10 (3.5)	ROBO2 (2.4)	AIDA (2.2)	TNNC1 (2.2)	STAU2 (2.1)	KY (2.0)	PRUNE (2.0)	ARF4 (1.9)	TWF2 (1.9)
ENSG00000178568	ERBB4 PPI subnetwork	0.9	>=0.20	ENSG00000238018 (3.5)	HMGA2 (3.0)	SPTBN1 (2.9)	BNIPL (2.9)	FAM83B (2.8)	MCL1 (2.5)	SMURF2 (2.5)	ARHGEF2 (2.5)	CLDN4 (2.3)	ANXA9 (2.3)
GO:0046676	negative regulation of insulin secretion	0.9	>=0.20	ALX4 (3.0)	ENSG00000243224 (2.9)	ENSG00000248840 (2.9)	ENSG00000237781 (2.7)	LYPLAL1 (2.6)	B4GALNT3 (2.0)	KLHL29 (1.9)	FAM63A (1.8)	WT1-AS (1.8)	EFR3B (1.6)
MP:0001402	hypoactivity	0.9	>=0.20	CNTN2 (4.1)	LINC00312 (2.5)	CRIM1 (2.5)	ADCY3 (2.2)	B3GNT1 (2.2)	EPHB1 (2.2)	SYT11 (2.2)	EFR3B (2.0)	PRKCE (2.0)	FBLN2 (1.9)
GO:0007586	digestion	0.9	>=0.20	GPR128 (3.4)	HHIPL2 (2.8)	ENSG00000237781 (2.2)	HMCN2 (2.2)	C4orf44 (2.0)	FAM177B (1.8)	ALX4 (1.8)	ENSG00000227143 (1.7)	MIA3 (1.5)	ENSG00000248840 (1.4)
ENSG00000160285	LSS PPI subnetwork	0.9	>=0.20	AGXT (2.3)	C2orf44 (2.2)	SLC29A2 (2.2)	ITIH1 (2.1)	SLC22A18AS (1.5)	WBSCR27 (1.5)	ENSG00000223842 (1.4)	H6PD (1.4)	DNAJC27-AS1 (1.3)	ENSG00000224186 (1.2)
ENSG00000175582	RAB6A PPI subnetwork	0.9	>=0.20	C5orf44 (3.8)	TFG (3.5)	TBC1D23 (3.4)	ARF4 (3.3)	MIA3 (3.0)	CCDC66 (2.9)	CEP63 (2.6)	GOLPH3L (2.5)	SLMAP (2.5)	TRIM23 (2.4)
ENSG00000184557	SOCS3 PPI subnetwork	0.9	>=0.20	TNFAIP8L2 (3.6)	H6PD (3.2)	ABI3BP (2.7)	CRISPLD2 (2.5)	CEBPD (2.3)	BCL2 (2.3)	EFEMP1 (2.1)	CTSS (1.8)	ADAMTSL4 (1.8)	CLEC16A (1.7)
ENSG00000168005	C11orf84 PPI subnetwork	0.9	>=0.20	KLHL29 (3.0)	CAPZA1 (2.9)	TELO2 (2.5)	AIDA (2.2)	SHKBP1 (2.2)	ZNHIT6 (2.1)	UBXN2A (2.0)	PPM1J (2.0)	ANP32E (1.9)	C18orf10 (1.9)
GO:0009071	serine family amino acid catabolic process	0.9	>=0.20	GLYCTK (3.4)	LNP1 (3.4)	WBSCR27 (3.1)	ENSG00000243224 (2.9)	DHODH (2.4)	AGXT (2.2)	ZNF438 (2.1)	C1orf56 (2.0)	ENSG00000254560 (2.0)	ENSG00000248003 (2.0)
GO:0019439	aromatic compound catabolic process	0.9	>=0.20	GLYCTK (3.9)	AGXT (3.2)	ITIH4 (2.9)	SLC22A18AS (2.7)	LYPLAL1 (2.4)	HHIPL2 (2.4)	ENSG00000248840 (2.2)	DNAJC27-AS1 (2.2)	NIT2 (2.1)	KY (2.0)
GO:2000116	regulation of cysteine-type endopeptidase activity	0.9	>=0.20	ENSG00000253251 (3.3)	ENSG00000258066 (2.7)	ENSG00000232445 (2.4)	ALX4 (2.0)	NUAK2 (1.8)	ENSG00000248843 (1.5)	APH1A (1.4)	ENSG00000223561 (1.4)	MCL1 (1.4)	ENSG00000215231 (1.3)
ENSG00000067829	IDH3G PPI subnetwork	0.9	>=0.20	C5orf44 (3.7)	ABHD11 (3.6)	NIT2 (3.4)	EIF3M (3.3)	TARS2 (3.0)	TOMM70A (2.9)	PNPT1 (2.7)	HTT (2.6)	TFG (2.4)	RBBP5 (2.1)
GO:0043281	regulation of cysteine-type endopeptidase activity involved in apoptotic process	0.9	>=0.20	ENSG00000253251 (3.1)	ENSG00000258066 (2.8)	ENSG00000232445 (2.3)	ALX4 (2.2)	NUAK2 (1.8)	ENSG00000248843 (1.6)	APH1A (1.6)	ENSG00000215231 (1.4)	MCL1 (1.4)	ENSG00000223561 (1.3)
ENSG00000149782	PLCB3 PPI subnetwork	0.9	>=0.20	PRKCE (3.4)	SMAD3 (2.8)	SPTBN1 (2.3)	RIN1 (2.0)	EFR3B (1.9)	WNT2B (1.8)	HHIPL2 (1.8)	PITX1 (1.7)	ENSG00000258066 (1.7)	ECM1 (1.5)
GO:0031344	regulation of cell projection organization	0.9	>=0.20	RNF112 (3.4)	ENSG00000258066 (3.1)	CNTN2 (3.0)	LIMK1 (3.0)	ERC2 (2.7)	RIN1 (2.2)	PPM1J (2.2)	SYT11 (2.0)	MLLT11 (2.0)	RHOC (2.0)
ENSG00000102606	ARHGEF7 PPI subnetwork	0.9	>=0.20	NCOA1 (2.8)	TWF2 (2.3)	PDE12 (2.3)	CLDN4 (2.3)	FAM208A (2.3)	TFG (2.2)	NISCH (2.2)	ABHD11 (2.2)	KIAA0146 (2.1)	SMURF2 (2.1)
ENSG00000108797	CNTNAP1 PPI subnetwork	0.9	>=0.20	SMURF2 (3.3)	SYT11 (2.5)	ENSG00000250748 (2.4)	ENSG00000237887 (2.4)	ARHGEF2 (2.0)	SPTBN1 (1.9)	TBC1D23 (1.8)	ABI3BP (1.8)	UBXN2A (1.8)	HORMAD1 (1.7)
ENSG00000171723	GPHN PPI subnetwork	0.9	>=0.20	LIMK1 (3.4)	MLLT11 (3.2)	ENSG00000233147 (2.5)	FHOD3 (2.2)	ENSG00000225063 (2.1)	RBBP5 (2.0)	ENSG00000223561 (2.0)	BROX (1.9)	SYT11 (1.8)	STAU2 (1.8)
ENSG00000154723	ATP5J PPI subnetwork	0.9	>=0.20	MRPS21 (3.8)	CATSPER3 (3.2)	SPCS1 (2.7)	PCBD2 (2.5)	DLEU1 (2.4)	ANAPC13 (2.3)	C3orf78 (2.3)	DNAJC27 (2.1)	PTRHD1 (2.0)	GRK4 (2.0)
GO:0006266	DNA ligation	0.9	>=0.20	LYSMD4 (2.5)	CWC27 (2.4)	CEP63 (2.4)	CENPO (2.3)	ZNF438 (2.3)	PASK (2.2)	LYSMD1 (2.1)	C4orf44 (2.0)	KIAA0146 (1.9)	KDM4C (1.9)
ENSG00000147010	SH3KBP1 PPI subnetwork	0.9	>=0.20	STAB1 (2.6)	SMURF2 (2.6)	ADD1 (2.5)	MEF2A (2.5)	TFG (2.4)	NCOA1 (2.4)	CLDN4 (2.3)	HTT (2.3)	MAP2K4 (2.3)	FAM83B (2.2)
ENSG00000164885	CDK5 PPI subnetwork	0.9	>=0.20	ERC2 (3.7)	RIN1 (3.3)	LIMK1 (3.3)	C18orf10 (3.2)	NISCH (2.7)	MAP2K4 (2.6)	PRKCE (2.6)	KALRN (2.3)	SYT11 (2.3)	ADD1 (2.2)
MP:0001655	multifocal hepatic necrosis	0.9	>=0.20	HHIPL2 (2.8)	TNFAIP8L2 (2.6)	KY (2.5)	CTSS (2.2)	MFSD10 (2.1)	SEMA6C (2.0)	PPM1M (1.9)	PNPT1 (1.9)	ZFP36L2 (1.7)	FAM177B (1.5)
ENSG00000143549	TPM3 PPI subnetwork	0.9	>=0.20	ECM1 (2.5)	AIDA (2.5)	KIAA0907 (2.3)	ADD1 (2.2)	MFSD10 (2.1)	RIN1 (2.0)	FHOD3 (1.9)	SLMAP (1.9)	TNNC1 (1.9)	TWF2 (1.9)
GO:0060333	interferon-gamma-mediated signaling pathway	0.9	>=0.20	MOV10 (4.1)	ACTRT2 (2.4)	AIDA (2.2)	ENSG00000215231 (2.1)	DNAJC27-AS1 (2.1)	DNAH12 (2.1)	ENSG00000225028 (2.1)	CTSS (1.8)	PNPT1 (1.7)	WBSCR28 (1.5)
GO:0032642	regulation of chemokine production	0.9	>=0.20	ENSG00000237781 (3.3)	CEBPD (2.8)	ZNF717 (2.6)	ADAMTSL4 (2.3)	ENSG00000225028 (2.3)	DNAJC27-AS1 (2.2)	ABI3BP (2.2)	ENSG00000247225 (2.1)	ARHGEF3 (1.9)	ENSG00000244535 (1.9)
GO:0010745	negative regulation of macrophage derived foam cell differentiation	0.9	>=0.20	ADCY3 (2.8)	ENSG00000233147 (2.3)	ENSG00000248003 (2.2)	COL24A1 (2.1)	SPATA12 (2.0)	CLEC16A (2.0)	TSSK1B (2.0)	ALX4 (1.9)	FAM116A (1.9)	FAM83B (1.8)
ENSG00000139318	DUSP6 PPI subnetwork	0.9	>=0.20	AAGAB (2.6)	LIMK1 (2.6)	PIP5K1A (2.4)	SMAD3 (2.3)	PPM1J (2.2)	TWF2 (2.2)	ADCY3 (1.9)	PPM1M (1.8)	TELO2 (1.8)	ENSG00000249082 (1.8)
GO:0005184	neuropeptide hormone activity	0.9	>=0.20	DNAH1 (3.3)	HAND2 (2.9)	WNT2B (2.7)	GNRH1 (2.4)	DNAH12 (2.3)	C4orf44 (2.3)	WBSCR28 (2.1)	ENSG00000232445 (1.9)	EMID2 (1.9)	PRKCE (1.9)
ENSG00000106299	WASL PPI subnetwork	0.9	>=0.20	TWF2 (3.7)	RHOC (3.1)	SPTBN1 (2.7)	CAPZA1 (2.5)	WBSCR27 (2.3)	SMURF2 (2.2)	SHKBP1 (2.2)	STAU2 (2.2)	HTT (2.1)	AAGAB (1.8)
GO:0016311	dephosphorylation	0.9	>=0.20	FAM116A (3.6)	ENSG00000243224 (2.9)	WDR82 (2.4)	SLMAP (2.3)	ARHGEF3 (2.3)	DNAJC27 (2.2)	BAP1 (2.1)	MAP2K4 (2.0)	ARNT (2.0)	ENSG00000225063 (2.0)
GO:2000106	regulation of leukocyte apoptotic process	0.9	>=0.20	DNAJC27-AS1 (3.7)	ENSG00000253251 (3.2)	BCL2L11 (2.7)	PPM1M (2.3)	ENSG00000228536 (2.2)	PIP5K1A (2.2)	ENSG00000225028 (1.9)	C1orf54 (1.7)	ENSG00000232445 (1.6)	ENSG00000258066 (1.6)
GO:0006184	GTP catabolic process	0.9	>=0.20	STAU2 (2.9)	MEF2A (2.9)	CAPZA1 (2.5)	AIDA (2.5)	LIMK1 (2.4)	ENSG00000248840 (2.4)	PPM1M (2.3)	MAP2K4 (2.1)	ADD1 (1.9)	HTT (1.9)
MP:0000248	macrocytosis	0.9	>=0.20	TMCC2 (3.1)	PASK (2.7)	ENSG00000247225 (2.5)	ATAD2B (1.8)	UHRF1 (1.7)	LYSMD4 (1.6)	CENPK (1.6)	SLC22A18AS (1.5)	VPS72 (1.5)	FHOD3 (1.4)
GO:0007249	I-kappaB kinase/NF-kappaB cascade	0.9	>=0.20	PPM1J (2.8)	NUAK2 (2.3)	CDC42SE1 (2.0)	KIAA1328 (2.0)	C1orf54 (1.9)	MCL1 (1.8)	C2orf44 (1.8)	ENSG00000228536 (1.8)	PPM1M (1.7)	ARHGEF3 (1.6)
GO:0006944	cellular membrane fusion	0.9	>=0.20	BROX (3.4)	TBC1D23 (3.3)	C5orf44 (3.1)	ENSG00000247225 (3.0)	ZNF438 (2.5)	FAM83B (2.5)	LYSMD4 (2.1)	ENSA (2.0)	RIT1 (2.0)	GOLPH3L (1.8)
ENSG00000006075	CCL3 PPI subnetwork	0.9	>=0.20	MCL1 (2.3)	TMEM204 (2.1)	TNFAIP8L2 (2.1)	C1orf54 (2.0)	CTSS (2.0)	PPM1M (1.8)	NFKBIA (1.8)	ENSG00000237781 (1.7)	MFSD10 (1.6)	ARNT (1.6)
GO:0016627	oxidoreductase activity, acting on the CH-CH group of donors	0.9	>=0.20	NIT2 (4.3)	GLYCTK (3.6)	ABHD11 (2.9)	TARS2 (2.9)	LYPLAL1 (2.6)	AGXT (2.5)	DHODH (2.3)	PCBD2 (2.1)	ITIH1 (2.0)	H6PD (1.9)
ENSG00000142675	CNKSR1 PPI subnetwork	0.9	>=0.20	WDR82 (4.2)	BAP1 (3.3)	MOV10 (2.6)	PIP5K1A (2.3)	CDC42SE1 (2.3)	ARF4 (2.2)	FAM116A (2.1)	APH1A (2.1)	RABL5 (2.1)	ENSA (2.0)
ENSG00000196961	AP2A1 PPI subnetwork	0.9	>=0.20	ADD1 (3.5)	BROX (2.5)	CAPZA1 (2.4)	CD248 (2.2)	ARNT (2.1)	NISCH (1.9)	YTHDC2 (1.9)	C18orf10 (1.9)	HTT (1.8)	TBC1D23 (1.8)
ENSG00000130811	EIF3G PPI subnetwork	0.9	>=0.20	EIF3M (4.8)	GNL3 (3.8)	PDE12 (3.4)	TOMM70A (3.1)	ZNHIT6 (2.6)	UBE2V2 (2.5)	NOP14 (2.5)	SMEK2 (1.8)	ENSG00000244535 (1.7)	CATSPER3 (1.6)
GO:0007204	elevation of cytosolic calcium ion concentration	0.9	>=0.20	GNRH1 (3.4)	DNAH1 (2.5)	ADCY3 (2.4)	HMCN2 (2.3)	UBXN2A (2.1)	EFR3B (2.1)	PPM1J (2.0)	TNFAIP8L2 (2.0)	ENSG00000237781 (1.9)	ENSG00000254349 (1.8)
GO:0001676	long-chain fatty acid metabolic process	0.9	>=0.20	ENSG00000237887 (3.5)	PRRG4 (2.8)	ENSG00000254349 (2.7)	ENSG00000247225 (2.6)	FAM63A (2.6)	DLEU1 (2.3)	CATSPER3 (2.1)	ENSG00000232445 (2.1)	DOCK5 (2.0)	WBSCR28 (1.8)
MP:0002980	abnormal postural reflex	0.9	>=0.20	B3GNT1 (2.4)	UBXN2A (2.2)	TMEM204 (2.1)	C4orf10 (1.9)	LYPLAL1 (1.9)	MCC (1.8)	PCBD2 (1.7)	ENSG00000229619 (1.7)	ENSG00000215231 (1.7)	KY (1.7)
GO:0061136	regulation of proteasomal protein catabolic process	0.9	>=0.20	ENSG00000254349 (4.1)	SMEK2 (3.4)	ENSG00000253251 (3.0)	CCDC104 (2.6)	C5orf44 (2.3)	VPS72 (2.2)	BRMS1 (2.2)	ENSG00000248003 (2.1)	ANAPC13 (1.9)	BAP1 (1.8)
MP:0008181	increased marginal zone B cell number	0.9	>=0.20	TNFAIP8L2 (3.9)	CTSS (3.9)	STAB1 (3.5)	NFKBIA (2.8)	MCL1 (2.3)	NUAK2 (2.2)	MEF2A (2.2)	ARHGEF3 (2.1)	ENSG00000237781 (1.7)	AIDA (1.7)
GO:0042100	B cell proliferation	0.9	>=0.20	ENSG00000223842 (4.0)	BCL2L11 (3.5)	ENSG00000248840 (2.5)	BCL2 (2.4)	ENSG00000225028 (2.4)	ENSG00000237781 (2.3)	PRRG4 (1.8)	KIAA1328 (1.8)	ENSA (1.6)	PPM1M (1.6)
GO:0006984	ER-nucleus signaling pathway	0.9	>=0.20	GOLPH3L (3.4)	C1orf51 (2.6)	ENSA (2.5)	RBBP5 (2.4)	ENSG00000248840 (2.3)	CEP63 (2.3)	MIA3 (2.1)	ARHGEF2 (2.1)	ARF4 (2.1)	LNP1 (2.0)
ENSG00000149294	NCAM1 PPI subnetwork	0.9	>=0.20	SYT11 (3.4)	EPHB1 (2.7)	ARHGEF2 (2.1)	TGFB2 (2.1)	IL17RD (2.1)	ALX4 (2.0)	TSSK1B (1.8)	RNF112 (1.8)	KALRN (1.7)	ENSG00000244535 (1.6)
KEGG_ABC_TRANSPORTERS	KEGG_ABC_TRANSPORTERS	0.9	>=0.20	CERS2 (2.5)	GLYCTK (2.4)	CLEC16A (2.3)	H6PD (2.3)	ST7L (2.3)	CNTN2 (2.2)	ATAD2B (2.1)	ADCY3 (2.1)	ARNT (2.1)	AGXT (2.1)
MP:0008827	abnormal thymus cell ratio	0.9	>=0.20	UBXN2A (3.2)	ARHGEF3 (2.7)	AIDA (2.4)	NUAK2 (2.1)	NFKBIA (2.1)	BCL2 (1.9)	MOV10 (1.9)	PCBD2 (1.8)	PPM1J (1.8)	SMAD3 (1.7)
MP:0000885	ectopic Purkinje cell	0.9	>=0.20	ERC2 (3.2)	ROBO2 (2.5)	NT5DC2 (2.3)	IL17RD (2.3)	FAM208A (2.2)	NCOA1 (2.2)	NUAK2 (2.2)	RABL5 (2.0)	TGFB2 (1.9)	KLHL29 (1.8)
REACTOME_NGF_SIGNALLING_VIA_TRKA_FROM_THE_PLASMA_MEMBRANE	REACTOME_NGF_SIGNALLING_VIA_TRKA_FROM_THE_PLASMA_MEMBRANE	0.9	>=0.20	BAP1 (3.6)	TWF2 (3.1)	ADD1 (3.0)	NCOA1 (2.5)	PRKCE (2.3)	MAP2K4 (2.3)	PBRM1 (2.3)	RNF112 (2.1)	RHOC (2.1)	PPM1M (2.1)
GO:0006740	NADPH regeneration	0.9	>=0.20	HHIPL2 (3.3)	ENSG00000237887 (3.1)	ZNF717 (3.0)	LYPLAL1 (2.5)	ENSG00000223842 (2.4)	PPM1M (2.4)	SHKBP1 (2.4)	LIMK1 (2.3)	RIT1 (2.3)	ENSG00000243224 (2.2)
GO:0021879	forebrain neuron differentiation	0.9	>=0.20	ENSG00000225063 (3.7)	ENSG00000225028 (2.9)	ENSG00000248003 (2.8)	ALX4 (2.6)	ENSG00000223842 (2.5)	C3orf78 (2.2)	SPATA12 (2.2)	EPHB1 (2.2)	FAM83B (1.9)	HHIPL2 (1.9)
ENSG00000100934	SEC23A PPI subnetwork	0.9	>=0.20	TFG (5.1)	ARF4 (4.8)	TBC1D23 (3.6)	MIA3 (3.4)	SSR2 (3.1)	KIAA0907 (3.1)	UBE2V2 (2.9)	KCTD9 (2.5)	LYSMD4 (2.4)	NT5DC2 (2.1)
GO:0030042	actin filament depolymerization	0.9	>=0.20	SPATA12 (3.0)	PPM1M (2.8)	FAM63A (2.6)	FAM177B (2.6)	B4GALNT3 (2.4)	TMCC2 (2.4)	KY (2.0)	MFSD10 (2.0)	ENSG00000238018 (1.9)	BROX (1.8)
REACTOME_CLASS_A1_RHODOPSIN:LIKE_RECEPTORS	REACTOME_CLASS_A1_RHODOPSIN:LIKE_RECEPTORS	0.9	>=0.20	HMCN2 (2.5)	CTSS (2.4)	GNRH1 (2.3)	TNFAIP8L2 (2.3)	WBSCR28 (2.2)	ENSG00000248843 (2.1)	ENSG00000244535 (2.1)	C4orf44 (2.0)	ALX4 (1.9)	ABI3BP (1.8)
GO:0001782	B cell homeostasis	0.9	>=0.20	APH1A (2.5)	EFR3B (2.4)	C4orf44 (2.3)	WDR82 (2.2)	PIP5K1A (2.0)	HMCN2 (2.0)	DNAJC27-AS1 (1.9)	PDE12 (1.8)	TNFAIP8L2 (1.8)	ENSG00000237781 (1.6)
MP:0002494	increased IgM level	0.9	>=0.20	NFKBIA (4.3)	CTSS (3.5)	TNFAIP8L2 (2.8)	BCL2L11 (2.2)	PPM1M (2.0)	FILIP1L (1.9)	ARHGEF3 (1.6)	NUAK2 (1.5)	C1orf54 (1.5)	STAB1 (1.4)
REACTOME_PEROXISOMAL_LIPID_METABOLISM	REACTOME_PEROXISOMAL_LIPID_METABOLISM	0.9	>=0.20	TWF2 (3.0)	GLYCTK (2.8)	NEK4 (2.7)	LYPLAL1 (2.7)	ZNF717 (2.6)	PPM1M (2.6)	NIT2 (2.5)	AGXT (2.5)	GRK4 (2.1)	H6PD (1.9)
ENSG00000072415	MPP5 PPI subnetwork	0.9	>=0.20	ENSG00000232445 (3.6)	EPHB1 (2.9)	PRRG4 (2.9)	FAM63A (2.6)	CLDN4 (2.5)	STAU2 (2.2)	CDC42SE1 (2.2)	KIAA1328 (2.1)	NISCH (2.1)	SYT11 (2.0)
GO:0015909	long-chain fatty acid transport	0.9	>=0.20	ENSG00000254349 (3.1)	IQCH (2.5)	FAM63A (2.4)	PRUNE (2.2)	GPR128 (1.8)	TWF2 (1.6)	SLMAP (1.6)	SEMA3G (1.6)	GRK4 (1.6)	ENSG00000258066 (1.5)
ENSG00000130939	UBE4B PPI subnetwork	0.9	>=0.20	RIT1 (3.0)	PRUNE (2.9)	TRIM23 (2.6)	AAGAB (2.5)	ARNT (2.5)	KCTD9 (2.5)	BROX (2.2)	HTT (2.1)	ENSG00000238018 (2.1)	CCDC104 (2.1)
ENSG00000102572	STK24 PPI subnetwork	0.9	>=0.20	UBE2V2 (3.4)	CAPZA1 (2.6)	KIAA0907 (2.5)	TRIM23 (2.5)	EIF3M (2.3)	WDR82 (2.3)	TOMM70A (2.2)	CCDC66 (2.2)	ENSG00000228536 (2.0)	MAP2K4 (1.8)
ENSG00000067560	RHOA PPI subnetwork	0.9	>=0.20	SPTBN1 (3.6)	ADD1 (3.6)	DOCK5 (2.9)	TWF2 (2.5)	LIMK1 (2.3)	RHOC (2.3)	TGFB2 (2.2)	ARHGEF2 (2.2)	RIN1 (2.2)	SPSB1 (2.2)
MP:0001805	decreased IgG level	0.9	>=0.20	CTSS (3.5)	TNFAIP8L2 (2.8)	NUAK2 (2.4)	PPM1M (2.3)	NFKBIA (2.1)	C1orf54 (2.0)	BCL2L11 (1.7)	ENSG00000253251 (1.4)	HTT (1.3)	CLEC16A (1.3)
ENSG00000136156	ITM2B PPI subnetwork	0.9	>=0.20	SLMAP (3.8)	CDC42SE1 (3.6)	MEF2A (2.7)	FILIP1L (2.6)	ARHGEF3 (2.4)	RIN1 (2.2)	CRIM1 (2.2)	ADD1 (2.1)	KALRN (2.1)	ARHGEF2 (2.0)
ENSG00000152056	AP1S3 PPI subnetwork	0.9	>=0.20	STAB1 (2.9)	HTT (2.7)	ADD1 (2.7)	CAPZA1 (2.7)	ERI1 (2.2)	SHKBP1 (2.2)	KDM4C (2.2)	C3orf78 (1.9)	CLDN4 (1.9)	TBC1D23 (1.9)
GO:0051051	negative regulation of transport	0.9	>=0.20	GNRH1 (3.0)	UBXN2A (2.4)	GPR128 (2.3)	SEMA3G (2.2)	PPM1J (2.2)	BCL2 (2.0)	LMCD1 (1.9)	LINC00312 (1.8)	SPSB1 (1.8)	ENSG00000229619 (1.7)
ENSG00000196083	IL1RAP PPI subnetwork	0.9	>=0.20	CEBPD (3.2)	NFKBIA (3.1)	C5orf44 (2.9)	ENSG00000254560 (2.2)	ABI3BP (2.1)	SMEK2 (2.1)	EFEMP1 (2.0)	TRIM23 (1.9)	CDC42SE1 (1.8)	RGS12 (1.8)
GO:0090130	tissue migration	0.9	>=0.20	ADAMTS6 (3.2)	C4orf10 (2.9)	ENSG00000228536 (2.5)	DNAJC27-AS1 (2.4)	ROBO2 (2.3)	ENSG00000254560 (2.3)	KLHL29 (2.2)	ENSG00000249082 (2.0)	YTHDC2 (2.0)	BMP5 (1.9)
ENSG00000130208	APOC1 PPI subnetwork	0.9	>=0.20	ITIH4 (4.7)	ITIH3 (4.6)	TMEM45A (3.3)	C2orf54 (3.2)	ANXA9 (3.1)	ITIH1 (2.8)	MFAP4 (2.6)	AGXT (2.4)	PITX1 (2.3)	ADAMTSL4 (2.2)
ENSG00000139182	CLSTN3 PPI subnetwork	0.9	>=0.20	SSR2 (4.6)	B3GNT1 (3.2)	GLT8D1 (3.0)	ARF4 (2.8)	MIA3 (2.8)	APH1A (2.4)	SYT11 (2.1)	AIG1 (1.8)	CCDC104 (1.7)	DSTYK (1.7)
GO:0001653	peptide receptor activity	0.9	>=0.20	HMCN2 (2.9)	TMEM204 (2.6)	ENSG00000248843 (2.3)	TNFAIP8L2 (2.0)	ALX4 (2.0)	TSSK1B (2.0)	CRISPLD2 (2.0)	ENSG00000244535 (1.9)	EMID2 (1.8)	EPHB1 (1.8)
GO:0019674	NAD metabolic process	0.9	>=0.20	GPR128 (3.2)	ABHD11 (3.1)	KY (2.7)	SLC22A18AS (2.3)	PPM1M (1.9)	ZNF717 (1.8)	GLYCTK (1.8)	WBSCR28 (1.7)	TARS2 (1.7)	C20orf72 (1.6)
GO:0006874	cellular calcium ion homeostasis	0.9	>=0.20	PPM1J (3.0)	DNAH1 (2.8)	GNRH1 (2.4)	HMCN2 (2.4)	EFR3B (2.2)	ENSG00000248840 (2.2)	SLMAP (2.1)	ENSG00000254349 (2.0)	ENSG00000247225 (2.0)	ENSG00000248843 (1.9)
ENSG00000163823	CCR1 PPI subnetwork	0.9	>=0.20	NFKBIA (3.7)	SMAD3 (2.0)	C1orf54 (1.8)	KDM4C (1.8)	DNAH1 (1.8)	WNT5A (1.7)	CTSS (1.6)	RABL5 (1.5)	C3orf78 (1.4)	ENSG00000249082 (1.3)
ENSG00000127445	PIN1 PPI subnetwork	0.9	>=0.20	CDCA2 (3.6)	NT5DC2 (3.5)	KIAA0907 (2.9)	BUB1B (2.8)	PDE12 (2.7)	ANP32E (2.7)	TFG (2.6)	NISCH (2.5)	ARF4 (2.5)	SHKBP1 (2.3)
GO:0045191	regulation of isotype switching	0.9	>=0.20	ENSG00000237781 (2.7)	ARHGEF3 (2.5)	DSTYK (2.4)	ENSG00000223842 (2.2)	WBSCR28 (2.2)	GABPB2 (2.1)	ENSG00000253251 (2.0)	BCL2L11 (1.7)	ENSG00000215231 (1.6)	ENSG00000228536 (1.6)
GO:0004842	ubiquitin-protein ligase activity	0.9	>=0.20	TRIM23 (3.2)	PIP5K1A (2.7)	PRUNE (2.6)	MAP2K4 (2.4)	KIAA0947 (2.4)	YTHDC2 (2.3)	TMCC2 (2.3)	BROX (2.2)	AAGAB (2.2)	BAP1 (2.2)
ENSG00000140992	PDPK1 PPI subnetwork	0.9	>=0.20	TBC1D23 (2.9)	TWF2 (2.7)	MEF2A (2.4)	SMURF2 (2.3)	MAP2K4 (2.2)	RHOC (1.8)	AAGAB (1.8)	SHKBP1 (1.7)	FILIP1L (1.7)	TRIM23 (1.7)
ENSG00000206503	HLA-A PPI subnetwork	0.9	>=0.20	RXFP2 (2.4)	HTT (2.0)	LIMK1 (1.9)	CAPZA1 (1.9)	PIP5K1A (1.7)	ENSG00000253251 (1.7)	TFG (1.7)	ENSG00000224186 (1.6)	WDR82 (1.5)	RABL5 (1.4)
MP:0004139	abnormal gastric parietal cell morphology	0.9	>=0.20	ENSG00000177133 (5.4)	B4GALNT3 (5.1)	ENSG00000243224 (1.9)	CSRP2 (1.6)	PITX1 (1.5)	RNF112 (1.5)	TMCC2 (1.4)	FILIP1L (1.3)	SPATA12 (1.3)	ENSG00000244535 (1.3)
GO:0043370	regulation of CD4-positive, alpha-beta T cell differentiation	0.9	>=0.20	CLEC16A (2.5)	DNAJC27-AS1 (2.5)	ANXA9 (2.3)	C1orf54 (2.1)	BCL2 (2.0)	ENSG00000225063 (2.0)	DNAH12 (1.9)	ENSA (1.8)	SMEK2 (1.8)	HMCN2 (1.6)
REACTOME_G:PROTEIN_BETAGAMMA_SIGNALLING	REACTOME_G:PROTEIN_BETAGAMMA_SIGNALLING	0.9	>=0.20	TNFAIP8L2 (3.1)	RHOC (2.5)	ADD1 (2.3)	AIG1 (2.2)	PPM1J (2.1)	ENSG00000254560 (2.1)	TWF2 (2.0)	ENSG00000233147 (2.0)	CAPZA1 (1.9)	MFSD10 (1.8)
REACTOME_BRANCHED:CHAIN_AMINO_ACID_CATABOLISM	REACTOME_BRANCHED:CHAIN_AMINO_ACID_CATABOLISM	0.9	>=0.20	LYPLAL1 (4.1)	TARS2 (3.9)	NIT2 (3.1)	PCBD2 (2.4)	DHODH (2.2)	GLYCTK (2.0)	STAU2 (1.9)	ABHD11 (1.9)	CLEC16A (1.8)	ADAMTS6 (1.7)
GO:0010769	regulation of cell morphogenesis involved in differentiation	0.91	>=0.20	FHOD3 (2.6)	ADAMTS6 (2.6)	CNTN2 (2.5)	HMGA2 (2.5)	RIN1 (2.5)	LIMK1 (2.4)	RGS12 (2.1)	RNF112 (2.0)	SYT11 (2.0)	MAP2K4 (2.0)
GO:0050768	negative regulation of neurogenesis	0.91	>=0.20	EMID2 (2.9)	ENSG00000243224 (2.9)	RGS12 (2.8)	CNTN2 (2.2)	HMGA2 (2.1)	ENSG00000177133 (2.1)	EPHB1 (2.0)	SMURF2 (1.9)	IL17RD (1.9)	ENSG00000258066 (1.9)
GO:0002711	positive regulation of T cell mediated immunity	0.91	>=0.20	ENSG00000243224 (2.8)	BCL2 (2.4)	GLYCTK-AS1 (2.1)	ENSG00000215231 (2.0)	WBSCR28 (2.0)	ZNF438 (1.9)	UBXN2A (1.9)	ZNF717 (1.8)	HMCN2 (1.8)	DNAJC27-AS1 (1.8)
MP:0003729	abnormal photoreceptor outer segment morphology	0.91	>=0.20	CA14 (3.1)	COL8A1 (2.3)	ENSG00000177133 (2.2)	ENSG00000223842 (1.9)	RABL5 (1.7)	NT5DC2 (1.6)	KIAA0146 (1.6)	ST7L (1.5)	C1orf51 (1.5)	CRIM1 (1.4)
GO:0045582	positive regulation of T cell differentiation	0.91	>=0.20	TNFAIP8L2 (2.4)	DNAJC27-AS1 (2.3)	CLEC16A (2.2)	BCL2 (2.1)	PPM1M (2.0)	ENSG00000177133 (1.8)	FAM177B (1.8)	DNAH12 (1.7)	CCDC104 (1.6)	C1orf54 (1.6)
ENSG00000100170	SLC5A1 PPI subnetwork	0.91	>=0.20	CLDN4 (4.1)	CLDN3 (3.5)	ENSG00000177133 (3.3)	BCL2L11 (2.8)	ST7L (2.6)	CRISPLD2 (2.5)	RBBP5 (2.4)	TGFB2 (2.1)	B3GNT1 (2.1)	ADCY3 (2.0)
GO:0006413	translational initiation	0.91	>=0.20	EIF3M (4.1)	TOMM70A (2.8)	SMEK2 (2.8)	UBE2V2 (2.7)	UBXN2A (2.7)	BROX (2.4)	AIDA (2.1)	CEP63 (2.0)	CCDC66 (2.0)	GNL3 (1.9)
GO:0006690	icosanoid metabolic process	0.91	>=0.20	BNIPL (2.8)	C2orf54 (2.5)	ANXA9 (2.3)	GNRH1 (2.1)	FAM63A (2.1)	CRISPLD2 (1.9)	ENSG00000247225 (1.9)	ENSG00000233147 (1.9)	ADCY3 (1.7)	ENSG00000254560 (1.6)
ENSG00000206505	HLA-A PPI subnetwork	0.91	>=0.20	SSR2 (3.5)	HTT (2.8)	LIMK1 (2.0)	DOCK5 (1.9)	SPCS1 (1.9)	APH1A (1.7)	ENSG00000225063 (1.5)	ENSG00000225028 (1.5)	ENSG00000244535 (1.4)	MIA3 (1.4)
ENSG00000204218	ENSG00000204218 PPI subnetwork	0.91	>=0.20	BRMS1 (3.2)	CAPZA1 (3.0)	TLK2 (2.8)	ENSG00000225028 (2.3)	CDC42SE1 (2.2)	VPS72 (2.1)	RIT1 (2.1)	SMURF2 (2.1)	UBXN2A (2.0)	PBRM1 (1.9)
REACTOME_G:PROTEIN_ACTIVATION	REACTOME_G:PROTEIN_ACTIVATION	0.91	>=0.20	ENSG00000233147 (3.1)	PPM1J (2.8)	FAM63A (2.6)	RHOC (2.3)	CAPZA1 (2.3)	CERS2 (1.9)	LNP1 (1.7)	ENSG00000225028 (1.5)	ENSG00000223842 (1.5)	AIDA (1.5)
REACTOME_PROTEOLYTIC_CLEAVAGE_OF_SNARE_COMPLEX_PROTEINS	REACTOME_PROTEOLYTIC_CLEAVAGE_OF_SNARE_COMPLEX_PROTEINS	0.91	>=0.20	ENSA (3.2)	BROX (2.9)	KIAA0907 (2.9)	MAP2K4 (2.8)	RABL5 (2.5)	PPM1M (2.4)	ZNF438 (2.3)	GABPB2 (2.2)	GOLPH3L (2.2)	ENSG00000243224 (2.0)
GO:0030132	clathrin coat of coated pit	0.91	>=0.20	STAB1 (3.2)	FAM83B (2.7)	YTHDC2 (2.5)	ADAMTSL4 (2.4)	CD248 (2.4)	CAPZA1 (2.4)	ENSG00000254349 (2.3)	NISCH (2.0)	ADD1 (2.0)	C3orf78 (2.0)
ENSG00000104725	ENSG00000104725 PPI subnetwork	0.91	>=0.20	CNTN2 (4.2)	MLLT11 (4.1)	ERC2 (4.1)	PRKCE (2.7)	NISCH (2.7)	CA14 (2.6)	SPTBN1 (2.5)	LIMK1 (2.4)	MAP2K4 (2.3)	HTT (2.2)
REACTOME_BOTULINUM_NEUROTOXICITY	REACTOME_BOTULINUM_NEUROTOXICITY	0.91	>=0.20	ENSA (3.1)	KIAA0907 (2.9)	BROX (2.8)	MAP2K4 (2.6)	ZNF438 (2.4)	PPM1M (2.1)	GOLPH3L (2.1)	RABL5 (2.1)	GABPB2 (1.9)	DSTYK (1.9)
GO:0043161	proteasomal ubiquitin-dependent protein catabolic process	0.91	>=0.20	ENSG00000253251 (3.3)	TRIM23 (3.2)	SMEK2 (3.0)	C5orf44 (2.8)	BRMS1 (2.6)	KCTD9 (2.3)	TFG (2.3)	SPCS1 (2.3)	RIT1 (2.3)	LYSMD1 (2.1)
GO:0019748	secondary metabolic process	0.91	>=0.20	CA14 (5.5)	ENSG00000225028 (2.7)	DSTYK (2.5)	C1orf56 (2.4)	ENSG00000243224 (2.3)	C3orf78 (2.3)	ENSG00000233147 (2.3)	ROBO2 (2.2)	GNRH1 (2.2)	SLC22A18AS (2.0)
MP:0003354	astrocytosis	0.91	>=0.20	SPSB1 (2.9)	CERS2 (2.3)	ENSG00000225063 (2.2)	CNTN2 (2.1)	ARHGEF2 (2.0)	B3GNT1 (1.9)	CA14 (1.9)	MIA3 (1.9)	ADAMTSL4 (1.8)	SPTBN1 (1.8)
ENSG00000064012	CASP8 PPI subnetwork	0.91	>=0.20	PRRG4 (3.2)	NUAK2 (3.2)	RHOC (2.8)	NFKBIA (2.7)	MOV10 (2.6)	MAP2K4 (2.5)	KIAA0146 (2.1)	ENSG00000254560 (2.0)	ARHGEF3 (2.0)	SMAD3 (2.0)
GO:0004364	glutathione transferase activity	0.91	>=0.20	NIT2 (2.7)	DMRT2 (2.2)	PCBD2 (2.1)	WBSCR27 (2.0)	ADCY3 (1.8)	DNAJC27-AS1 (1.8)	RIT1 (1.8)	WBSCR28 (1.7)	WNT5A (1.7)	ENSG00000232445 (1.7)
MP:0000937	abnormal motor neuron morphology	0.91	>=0.20	CNTN2 (4.0)	HAND2 (3.2)	ENSG00000225063 (2.4)	SEMA6C (2.4)	AIG1 (2.2)	SYT11 (2.0)	RNF112 (1.9)	PPM1J (1.8)	MRPS21 (1.8)	NISCH (1.8)
ENSG00000158169	FANCC PPI subnetwork	0.91	>=0.20	TMCC2 (3.0)	PNPT1 (3.0)	HTT (2.5)	KIAA0907 (2.5)	RXFP2 (2.4)	B3GNT1 (2.3)	SPTBN1 (2.3)	CDCA2 (2.1)	CENPK (1.9)	KLHL29 (1.8)
GO:0046928	regulation of neurotransmitter secretion	0.91	>=0.20	C4orf44 (2.8)	ALX4 (2.7)	ENSG00000225063 (2.6)	SLC22A18AS (2.4)	KLHL29 (2.4)	KY (2.2)	ERC2 (2.2)	ENSG00000237887 (2.2)	DNAJC27 (2.1)	EFR3B (2.0)
ENSG00000145391	SETD7 PPI subnetwork	0.91	>=0.20	ENSG00000248843 (3.4)	C4orf10 (3.1)	RGS12 (2.3)	YTHDC2 (2.3)	ENSG00000250748 (2.3)	UBQLN4 (2.0)	ABHD11 (1.7)	BRMS1 (1.7)	ENSG00000237887 (1.7)	LIMK1 (1.5)
MP:0000745	tremors	0.91	>=0.20	CNTN2 (4.0)	SYT11 (3.3)	ADCY3 (2.7)	CA14 (2.6)	B3GNT1 (2.6)	EFR3B (2.3)	NCOA1 (2.2)	DNAJC27 (2.1)	GLYCTK (1.9)	CERS2 (1.8)
GO:0008653	lipopolysaccharide metabolic process	0.91	>=0.20	ENSG00000248840 (3.0)	CDC42SE1 (2.2)	ENSG00000225028 (2.0)	BAP1 (1.9)	ENSG00000223842 (1.9)	ENSG00000237887 (1.9)	AAGAB (1.8)	C2orf54 (1.8)	LIMK1 (1.7)	DNAJC27 (1.7)
ENSG00000084754	HADHA PPI subnetwork	0.91	>=0.20	TNNC1 (6.5)	FHOD3 (2.8)	ENSG00000238018 (2.5)	ENSG00000223561 (2.1)	KY (1.9)	ANAPC13 (1.8)	STAB1 (1.8)	MLLT11 (1.6)	ATAD2B (1.6)	TWF2 (1.6)
ENSG00000203747	FCGR3A PPI subnetwork	0.91	>=0.20	CTSS (3.4)	TNFAIP8L2 (3.0)	ITIH1 (2.3)	AGXT (1.9)	IQCH (1.8)	HMCN2 (1.6)	SCNM1 (1.5)	TMEM204 (1.5)	LYPLAL1 (1.5)	ENSG00000233147 (1.4)
GO:0009595	detection of biotic stimulus	0.91	>=0.20	ENSG00000258066 (2.7)	ACTRT2 (2.6)	ZNF438 (2.6)	FAM63A (2.4)	MOV10 (2.3)	SPATA12 (2.3)	ENSG00000247225 (2.2)	CTSS (1.8)	CEBPD (1.8)	TNFAIP8L2 (1.7)
MP:0005322	abnormal serotonin level	0.91	>=0.20	LINC00312 (2.9)	LIMK1 (2.4)	SLC22A18AS (2.3)	ZNF717 (2.3)	KLHL29 (2.2)	DNAH12 (2.2)	ENSG00000229619 (2.1)	ROBO2 (2.0)	CEBPD (1.8)	ERC2 (1.8)
GO:0000301	retrograde transport, vesicle recycling within Golgi	0.91	>=0.20	CEP63 (4.1)	MIA3 (3.3)	TLK2 (2.5)	CCDC66 (2.3)	TBC1D23 (2.2)	UBXN2A (2.2)	ENSG00000225063 (2.2)	ZNF438 (2.2)	GRK4 (2.0)	KIAA0947 (2.0)
GO:0017124	SH3 domain binding	0.91	>=0.20	ARHGEF2 (2.8)	KALRN (2.8)	PPM1M (2.8)	CDC42SE1 (2.6)	RIN1 (2.4)	STAB1 (2.2)	NISCH (2.2)	WBSCR27 (2.2)	STAU2 (2.2)	DOCK5 (2.1)
GO:0051427	hormone receptor binding	0.91	>=0.20	ARNT (2.8)	TLK2 (2.8)	RREB1 (2.6)	MOV10 (2.3)	NFKBIA (2.1)	FHOD3 (1.9)	WT1-AS (1.9)	MAP2K4 (1.9)	SLMAP (1.8)	NCOA1 (1.8)
GO:0017144	drug metabolic process	0.91	>=0.20	BNIPL (2.9)	GPR128 (2.8)	DNAH12 (2.7)	AGXT (2.4)	C2orf54 (2.3)	ENSG00000224186 (1.9)	WBSCR27 (1.9)	ITIH1 (1.8)	ITIH4 (1.8)	C1orf51 (1.8)
ENSG00000106070	GRB10 PPI subnetwork	0.91	>=0.20	WNT2B (2.8)	SMAD3 (2.6)	CD248 (2.5)	PIP5K1A (2.5)	TMEM204 (2.4)	RREB1 (2.3)	CDH11 (2.2)	FAM83B (2.2)	CRISPLD2 (2.1)	ATAD2B (2.0)
GO:0042157	lipoprotein metabolic process	0.91	>=0.20	AIG1 (3.2)	GLT8D1 (2.9)	ST7L (2.8)	KIAA1328 (2.3)	B3GNT1 (2.3)	GLYCTK (2.3)	KY (2.1)	GPR128 (2.0)	CERS2 (2.0)	GABPB2 (1.9)
REACTOME_NUCLEOTIDE:BINDING_DOMAIN_LEUCINE_RICH_REPEAT_CONTAINING_RECEPTOR_NLR_SIGNALING_PATHWAYS	REACTOME_NUCLEOTIDE:BINDING_DOMAIN_LEUCINE_RICH_REPEAT_CONTAINING_RECEPTOR_NLR_SIGNALING_PATHWAYS	0.91	>=0.20	NFKBIA (5.1)	CTSS (3.2)	NUAK2 (2.9)	ARHGEF3 (2.7)	MCL1 (2.4)	FILIP1L (2.4)	CDC42SE1 (2.2)	PRRG4 (2.1)	ZNF438 (1.9)	SHKBP1 (1.9)
ENSG00000065427	KARS PPI subnetwork	0.91	>=0.20	EIF3M (2.7)	MRPS21 (2.4)	GNL3 (2.3)	ENSG00000243224 (2.2)	TWF2 (2.1)	RRP15 (2.0)	THADA (2.0)	CWC27 (2.0)	SETDB1 (2.0)	ENSG00000248003 (1.8)
GO:0043029	T cell homeostasis	0.91	>=0.20	ENSG00000237781 (3.2)	PCBD2 (3.1)	ENSG00000223842 (2.9)	UBXN2A (2.8)	C4orf10 (2.2)	ENSG00000223561 (2.0)	ENSG00000254349 (1.8)	TNFAIP8L2 (1.8)	C2orf44 (1.8)	HMCN2 (1.8)
ENSG00000130024	PHF10 PPI subnetwork	0.91	>=0.20	RPRD2 (3.4)	PBRM1 (3.3)	SHKBP1 (3.2)	VPS72 (3.2)	CERS2 (3.0)	SSR2 (2.9)	GLT8D1 (2.8)	ENSG00000224186 (2.6)	SEMA6C (2.5)	TFG (2.4)
GO:0032609	interferon-gamma production	0.91	>=0.20	ARHGEF3 (2.8)	ADAMTS16 (2.7)	GLYCTK-AS1 (2.2)	BCL2 (2.0)	PRRG4 (1.9)	SPATA12 (1.8)	TNFAIP8L2 (1.8)	ADAMTS6 (1.8)	PPM1J (1.8)	UBXN2A (1.7)
ENSG00000169020	ATP5I PPI subnetwork	0.91	>=0.20	MRPS21 (3.2)	SPCS1 (3.0)	PCBD2 (2.6)	CATSPER3 (2.4)	DNAJC27 (2.2)	C3orf78 (2.0)	DLEU1 (1.9)	GRK4 (1.9)	PTRHD1 (1.8)	TOMM70A (1.8)
GO:0051048	negative regulation of secretion	0.91	>=0.20	ENSG00000238018 (3.2)	GNRH1 (3.0)	ADCY3 (2.4)	ENSG00000244535 (2.4)	SEMA3G (2.3)	ENSG00000237781 (1.8)	NUAK2 (1.7)	KY (1.7)	ENSG00000223561 (1.6)	FAM177B (1.6)
GO:0046039	GTP metabolic process	0.91	>=0.20	STAU2 (2.9)	MEF2A (2.8)	CAPZA1 (2.5)	PPM1M (2.5)	ENSG00000248840 (2.4)	AIDA (2.4)	LIMK1 (2.3)	MAP2K4 (2.1)	RIT1 (1.9)	HTT (1.9)
GO:0019005	SCF ubiquitin ligase complex	0.91	>=0.20	MAP2K4 (2.8)	YTHDC2 (2.8)	KIAA0947 (2.2)	NCOA1 (2.0)	GNRH1 (2.0)	RABL5 (1.9)	CATSPER3 (1.8)	PRUNE (1.8)	MOV10 (1.7)	B3GNT1 (1.7)
ENSG00000074800	ENO1 PPI subnetwork	0.91	>=0.20	YTHDC2 (3.2)	UBE2V2 (2.9)	AGXT (2.8)	ANP32E (2.5)	CDC42SE1 (2.3)	ENSG00000237887 (2.0)	C5orf44 (2.0)	BMP5 (1.9)	EIF3M (1.8)	ARF4 (1.8)
ENSG00000040199	PHLPP2 PPI subnetwork	0.91	>=0.20	HTT (2.8)	BAP1 (2.7)	EIF3M (2.6)	UBE2V2 (2.4)	ADCY3 (2.3)	SMEK2 (2.2)	PRKDC (2.0)	RRP15 (2.0)	UMPS (1.8)	UBQLN4 (1.8)
GO:0022415	viral reproductive process	0.91	>=0.20	PTRHD1 (2.7)	ENSG00000224186 (2.6)	ENSG00000244535 (2.5)	EIF3M (2.3)	ENSG00000250748 (2.1)	UBE2V2 (2.0)	ENSG00000237887 (1.9)	PBRM1 (1.9)	MOV10 (1.9)	SCNM1 (1.8)
ENSG00000018236	CNTN1 PPI subnetwork	0.91	>=0.20	SYT11 (3.2)	SSR2 (3.2)	B3GNT1 (3.0)	AIG1 (2.0)	LIMK1 (2.0)	ADCY3 (2.0)	EPHB1 (1.9)	THBS2 (1.9)	APH1A (1.8)	CRIM1 (1.8)
GO:0015721	bile acid and bile salt transport	0.91	>=0.20	SLC22A18AS (3.2)	ENSG00000254560 (3.1)	ITIH4 (2.9)	AGXT (2.8)	ITIH1 (2.7)	HMCN2 (2.5)	CLDN3 (1.9)	ITIH3 (1.9)	GLYCTK (1.7)	ENSG00000237781 (1.7)
GO:0001916	positive regulation of T cell mediated cytotoxicity	0.91	>=0.20	ENSG00000243224 (3.0)	ENSG00000215231 (2.4)	ENSG00000248843 (2.3)	HMCN2 (2.1)	PRRG4 (2.0)	ST7L (1.9)	ENSG00000227143 (1.9)	ZNF438 (1.9)	DNAJC27-AS1 (1.7)	BCL2 (1.7)
ENSG00000129354	AP1M2 PPI subnetwork	0.91	>=0.20	ADD1 (4.3)	HTT (3.9)	DOCK5 (3.0)	SPTBN1 (2.8)	NISCH (2.6)	LIMK1 (2.5)	PIP5K1A (2.4)	ENSG00000238018 (1.8)	KDM4C (1.8)	SLC22A18AS (1.8)
MP:0006358	absent pinna reflex	0.91	>=0.20	DMRT2 (4.8)	ENSG00000248840 (3.0)	EMID2 (2.6)	CA14 (2.6)	DSTYK (2.5)	ITGB5 (2.4)	ENSG00000223842 (2.4)	EPHB1 (2.4)	CTSK (2.3)	ZNF438 (2.0)
GO:0002889	regulation of immunoglobulin mediated immune response	0.91	>=0.20	ARHGEF3 (2.7)	ENSG00000233147 (2.6)	WBSCR28 (2.5)	CLEC16A (1.9)	ENSG00000223842 (1.9)	DSTYK (1.9)	ENSG00000237781 (1.7)	BCL2 (1.7)	ENSG00000228536 (1.6)	ENSG00000253251 (1.6)
ENSG00000080815	PSEN1 PPI subnetwork	0.91	>=0.20	VPS72 (2.7)	SPSB1 (2.6)	RHOC (2.6)	APH1A (2.5)	CLDN3 (2.4)	ADD1 (2.4)	MOV10 (2.1)	ARF4 (2.0)	DOCK5 (2.0)	RNF112 (2.0)
ENSG00000107295	SH3GL2 PPI subnetwork	0.91	>=0.20	ERC2 (3.2)	LIMK1 (2.9)	ADD1 (2.7)	HTT (2.5)	CDC42SE1 (2.1)	MLLT11 (2.0)	CNTN2 (1.9)	DOCK5 (1.9)	TWF2 (1.9)	NISCH (1.8)
MP:0008056	abnormal retinal ganglion cell morphology	0.91	>=0.20	EBF2 (3.9)	KLHL29 (2.4)	GLYCTK-AS1 (2.3)	CRIM1 (2.0)	B4GALNT3 (1.9)	SLC29A2 (1.8)	ROBO2 (1.8)	SYT11 (1.7)	MCC (1.7)	SEMA6C (1.6)
REACTOME_GLUTAMATE_NEUROTRANSMITTER_RELEASE_CYCLE	REACTOME_GLUTAMATE_NEUROTRANSMITTER_RELEASE_CYCLE	0.91	>=0.20	PRKCE (3.5)	ERC2 (2.7)	MLLT11 (2.5)	CNTN2 (2.4)	ENSA (2.2)	RIN1 (2.1)	KDM4C (2.0)	NISCH (2.0)	B3GNT1 (1.8)	EFR3B (1.7)
GO:0016810	hydrolase activity, acting on carbon-nitrogen (but not peptide) bonds	0.91	>=0.20	GLYCTK (2.8)	WBSCR27 (2.7)	AGXT (2.7)	PPM1M (2.5)	FAM63A (2.2)	ENSG00000243224 (2.1)	HAND2 (1.9)	NIT2 (1.8)	MOV10 (1.8)	SHKBP1 (1.7)
REACTOME_METABOLISM_OF_STEROID_HORMONES_AND_VITAMINS_A_AND_D	REACTOME_METABOLISM_OF_STEROID_HORMONES_AND_VITAMINS_A_AND_D	0.91	>=0.20	TCF21 (2.2)	IQCH (2.1)	GLYCTK (2.1)	ENSG00000248003 (2.0)	ITIH4 (2.0)	HHIPL2 (2.0)	GRK4 (1.8)	TMEM45A (1.8)	ADAMTS16 (1.6)	PRRG4 (1.6)
GO:0019787	small conjugating protein ligase activity	0.91	>=0.20	TRIM23 (3.2)	PIP5K1A (2.9)	PRUNE (2.9)	TMCC2 (2.3)	YTHDC2 (2.3)	KIAA0947 (2.3)	AAGAB (2.2)	MAP2K4 (2.2)	C5orf44 (2.1)	C2orf44 (2.1)
ENSG00000124333	VAMP7 PPI subnetwork	0.91	>=0.20	BROX (3.1)	MAP2K4 (2.9)	C5orf44 (2.8)	CAPZA1 (2.5)	GOLPH3L (2.5)	TBC1D23 (2.4)	SHKBP1 (2.2)	AIDA (2.0)	RHOC (1.8)	ADD1 (1.7)
ENSG00000161681	SHANK1 PPI subnetwork	0.91	>=0.20	EMID2 (3.0)	RGS12 (2.9)	SEMA6C (2.5)	KALRN (2.4)	EFR3B (2.3)	CLEC16A (2.2)	STAU2 (2.2)	LIMK1 (2.1)	ARHGEF3 (2.0)	BAP1 (2.0)
GO:0004683	calmodulin-dependent protein kinase activity	0.91	>=0.20	KALRN (3.3)	KY (3.3)	TWF2 (3.0)	RNF112 (2.8)	PRKCE (2.3)	SMAD3 (2.3)	ENSG00000258066 (2.0)	STAU2 (2.0)	SEMA6C (2.0)	FHOD3 (1.9)
GO:0051020	GTPase binding	0.91	>=0.20	HTT (3.2)	DOCK5 (3.0)	FAM63A (2.7)	B4GALNT3 (2.3)	SMURF2 (2.2)	SPTBN1 (2.2)	KIAA0146 (2.1)	TBC1D23 (2.0)	MEF2A (2.0)	TWF2 (2.0)
GO:0046425	regulation of JAK-STAT cascade	0.91	>=0.20	ENSG00000215231 (3.0)	BCL2 (2.5)	ENSG00000244535 (2.4)	WBSCR28 (2.4)	ENSG00000253251 (2.3)	ENSG00000249082 (2.2)	UBXN2A (2.2)	ENSG00000248840 (2.2)	ENSG00000227143 (2.1)	DNAJC27 (1.9)
ENSG00000146701	MDH2 PPI subnetwork	0.91	>=0.20	ABHD11 (2.5)	CWC27 (2.5)	DHODH (2.5)	TOMM70A (2.5)	TARS2 (2.5)	C3orf26 (2.4)	NIT2 (2.2)	ENSG00000232445 (2.2)	PNPT1 (2.1)	EIF3M (2.1)
MP:0005461	abnormal dendritic cell morphology	0.91	>=0.20	TNFAIP8L2 (3.0)	ARHGEF2 (2.5)	CTSS (2.4)	PPM1M (2.2)	ENSA (2.1)	DMRT2 (2.0)	MOV10 (2.0)	ENSG00000248003 (1.7)	IFT140 (1.7)	ENSG00000243224 (1.6)
ENSG00000124164	VAPB PPI subnetwork	0.91	>=0.20	CERS2 (5.0)	ARF4 (4.1)	CAPZA1 (3.7)	GOLPH3L (3.4)	CDC42SE1 (2.8)	TFG (2.5)	FAM116A (2.4)	PRUNE (2.1)	AIDA (2.0)	TLK2 (2.0)
ENSG00000006125	AP2B1 PPI subnetwork	0.91	>=0.20	YTHDC2 (2.9)	ADD1 (2.6)	EFR3B (2.5)	KCTD9 (2.4)	WDR82 (2.3)	PHF7 (2.1)	ECM1 (2.0)	ENSG00000254349 (2.0)	RNF112 (1.9)	TMCC2 (1.9)
ENSG00000138190	EXOC6 PPI subnetwork	0.91	>=0.20	SHKBP1 (2.5)	DNAH12 (2.5)	KY (2.2)	AAGAB (2.2)	BROX (2.1)	C5orf44 (2.0)	TRIM23 (2.0)	ENSG00000244535 (2.0)	CAPZA1 (1.9)	LYSMD4 (1.9)
GO:0008654	phospholipid biosynthetic process	0.91	>=0.20	CERS2 (3.7)	APH1A (3.0)	B3GNT1 (2.9)	ST7L (2.7)	AIG1 (2.7)	C1orf56 (2.5)	ENSG00000254560 (2.5)	FAM63A (2.1)	MFSD10 (2.1)	SLC29A2 (2.0)
GO:0018345	protein palmitoylation	0.91	>=0.20	PPM1J (3.2)	ENSG00000223561 (2.7)	KY (2.6)	LYSMD4 (2.3)	BNIPL (2.2)	CNTN2 (2.1)	FAM208A (1.8)	ENSG00000249082 (1.8)	ENSG00000225028 (1.7)	WNT2B (1.7)
ENSG00000181852	RNF41 PPI subnetwork	0.91	>=0.20	HTT (3.2)	SPTBN1 (3.1)	PRKDC (2.8)	MAP2K4 (2.6)	C4orf44 (2.1)	CLEC16A (2.1)	IFT140 (2.1)	CAPZA1 (2.0)	STAU2 (2.0)	TARS2 (1.9)
GO:0044419	interspecies interaction between organisms	0.91	>=0.20	MOV10 (4.2)	FAM208A (3.3)	PNPT1 (3.0)	BRMS1 (2.3)	PBRM1 (2.0)	TLK2 (1.9)	ENSG00000237781 (1.9)	EIF3M (1.7)	BAP1 (1.6)	PRRG4 (1.5)
GO:0032535	regulation of cellular component size	0.91	>=0.20	BROX (2.4)	CDC42SE1 (2.4)	ADD1 (2.4)	KY (2.0)	ERC2 (1.9)	STAU2 (1.9)	EFEMP1 (1.8)	DOCK5 (1.8)	ENSG00000253251 (1.7)	SMEK2 (1.7)
REACTOME_CA:DEPENDENT_EVENTS	REACTOME_CA:DEPENDENT_EVENTS	0.91	>=0.20	DNAJC27 (2.8)	DMRT2 (2.3)	ENSG00000243224 (2.3)	SEMA3G (2.2)	TWF2 (2.0)	ABI3BP (1.9)	KALRN (1.9)	EBF2 (1.8)	SYT11 (1.6)	TRIM23 (1.6)
GO:0005852	eukaryotic translation initiation factor 3 complex	0.91	>=0.20	EIF3M (6.4)	SSR2 (2.9)	TOMM70A (2.4)	BRMS1 (2.1)	UBE2V2 (1.9)	ENSG00000248843 (1.9)	BROX (1.8)	WNT2B (1.7)	STAU2 (1.7)	ENSG00000237887 (1.5)
GO:0000726	non-recombinational repair	0.91	>=0.20	CWC27 (3.5)	C18orf10 (2.8)	CEP63 (2.8)	CCDC66 (2.6)	C3orf26 (2.5)	SPATA12 (2.5)	YTHDC2 (2.5)	DLEU1 (2.4)	CLEC16A (2.3)	IFT140 (2.2)
GO:0030125	clathrin vesicle coat	0.91	>=0.20	MAP2K4 (2.9)	ENSG00000254349 (2.8)	CAPZA1 (2.6)	FAM83B (2.0)	ENSG00000247225 (2.0)	ADD1 (2.0)	RNF112 (1.8)	ATAD2B (1.7)	STAB1 (1.7)	C3orf78 (1.7)
GO:0006497	protein lipidation	0.91	>=0.20	SPCS1 (3.1)	ST7L (3.1)	GABPB2 (3.0)	GLT8D1 (2.9)	AIG1 (2.8)	PCBD2 (2.4)	B3GNT1 (2.3)	C1orf56 (2.2)	ANAPC13 (1.9)	CERS2 (1.8)
ENSG00000180871	CXCR2 PPI subnetwork	0.91	>=0.20	NFKBIA (2.9)	CEBPD (2.4)	GPR128 (2.4)	CTSS (2.1)	FAM63A (1.9)	WBSCR28 (1.8)	ABI3BP (1.8)	NEK4 (1.6)	LNP1 (1.5)	LINC00312 (1.5)
KEGG_B_CELL_RECEPTOR_SIGNALING_PATHWAY	KEGG_B_CELL_RECEPTOR_SIGNALING_PATHWAY	0.91	>=0.20	MEF2A (3.4)	CTSS (3.0)	TNFAIP8L2 (3.0)	CAPZA1 (2.7)	MCL1 (2.3)	NFKBIA (2.2)	CDC42SE1 (2.1)	BCL2 (2.0)	TWF2 (1.9)	FAM116A (1.7)
GO:0043244	regulation of protein complex disassembly	0.91	>=0.20	FAM177B (2.7)	ENSG00000238018 (2.7)	BNIPL (2.6)	ENSG00000225028 (2.5)	ENSG00000223561 (2.3)	C18orf10 (2.2)	B4GALNT3 (2.2)	TMCC2 (2.1)	SPATA12 (2.1)	FAM63A (2.0)
GO:0043242	negative regulation of protein complex disassembly	0.91	>=0.20	TMCC2 (3.0)	BNIPL (2.8)	FAM63A (2.8)	SPATA12 (2.6)	ACTRT2 (2.6)	IFT140 (2.3)	FAM177B (2.2)	SPTBN1 (2.0)	AIDA (2.0)	PPM1M (1.9)
GO:0019221	cytokine-mediated signaling pathway	0.91	>=0.20	MOV10 (4.1)	PNPT1 (3.5)	AIDA (3.2)	ENSG00000225028 (2.6)	UBXN2A (2.1)	NFKBIA (1.8)	ENSG00000215231 (1.8)	BCL2 (1.8)	ADCY3 (1.7)	ENSG00000237781 (1.6)
ENSG00000072682	P4HA2 PPI subnetwork	0.91	>=0.20	SSR2 (4.4)	ARF4 (4.3)	MFSD10 (3.0)	NT5DC2 (2.5)	ENSG00000247225 (2.5)	CERS2 (2.4)	RHOC (2.3)	SHKBP1 (2.2)	ADD1 (2.0)	CAPZA1 (1.8)
ENSG00000205531	NAP1L4 PPI subnetwork	0.91	>=0.20	ENSG00000248843 (3.3)	LNP1 (2.4)	EPHB1 (2.0)	GABPB2 (2.0)	ENSG00000250748 (1.9)	ANXA9 (1.6)	ZNF717 (1.6)	WBSCR28 (1.5)	MCL1 (1.4)	B3GNT1 (1.3)
GO:0005901	caveola	0.91	>=0.20	CRIM1 (4.0)	CEBPD (3.0)	LTBP4 (2.5)	SLC29A2 (2.4)	RHOC (2.2)	ENSG00000229619 (2.1)	CRISPLD2 (2.1)	ITGB5 (2.0)	IL17RD (1.9)	DNAJC27-AS1 (1.8)
GO:0045259	proton-transporting ATP synthase complex	0.91	>=0.20	MRPS21 (4.8)	ANAPC13 (3.8)	C3orf78 (3.7)	PCBD2 (3.6)	SPCS1 (3.2)	PTRHD1 (2.6)	DNAJC27 (2.4)	ENSG00000244535 (2.2)	GRK4 (2.2)	DLEU1 (2.0)
KEGG_CYSTEINE_AND_METHIONINE_METABOLISM	KEGG_CYSTEINE_AND_METHIONINE_METABOLISM	0.91	>=0.20	AGXT (4.9)	ITIH4 (3.6)	TWF2 (2.9)	PHF7 (2.8)	ITIH1 (2.8)	DHODH (2.5)	CA14 (2.5)	HORMAD1 (2.2)	NIT2 (2.0)	GRK4 (2.0)
MP:0002335	decreased airway responsiveness	0.91	>=0.20	TNFAIP8L2 (3.4)	CEBPD (3.0)	STAB1 (2.5)	EBF2 (2.1)	CTSS (2.0)	SYT11 (1.8)	GNRH1 (1.7)	PRRG4 (1.7)	TSSK1B (1.7)	BCL2 (1.6)
REACTOME_THROMBIN_SIGNALLING_THROUGH_PROTEINASE_ACTIVATED_RECEPTORS_PARS	REACTOME_THROMBIN_SIGNALLING_THROUGH_PROTEINASE_ACTIVATED_RECEPTORS_PARS	0.91	>=0.20	ENSG00000233147 (3.0)	TWF2 (2.6)	ADD1 (2.5)	RHOC (2.5)	FAM63A (2.3)	TNFAIP8L2 (2.3)	MFSD10 (2.3)	PPM1J (2.1)	CERS2 (2.1)	RIT1 (2.0)
ENSG00000030110	BAK1 PPI subnetwork	0.91	>=0.20	PIP5K1A (3.4)	APH1A (3.2)	AAGAB (3.0)	PBRM1 (2.3)	ENSA (2.2)	HTT (2.1)	NFKBIA (1.9)	FAM177B (1.8)	KLHL29 (1.7)	MCL1 (1.5)
GO:0032715	negative regulation of interleukin-6 production	0.91	>=0.20	SPATA12 (2.6)	FAM177B (2.5)	DNAJC27-AS1 (2.4)	ENSG00000253251 (2.2)	STAB1 (2.1)	MCL1 (2.1)	TNFAIP8L2 (2.1)	GRK4 (2.0)	MFSD10 (1.8)	ZNF438 (1.8)
ENSG00000173598	NUDT4 PPI subnetwork	0.91	>=0.20	CCDC104 (2.4)	SYT11 (2.3)	ENSG00000227143 (2.2)	ANP32E (2.2)	MLLT11 (2.1)	KIAA0146 (2.1)	EIF3M (1.8)	GNRH1 (1.8)	CA14 (1.7)	C2orf44 (1.7)
GO:0045981	positive regulation of nucleotide metabolic process	0.91	>=0.20	HMCN2 (3.8)	GNRH1 (3.4)	ENSG00000248843 (3.0)	DMRT2 (2.8)	GLYCTK-AS1 (2.7)	C4orf44 (2.5)	EFR3B (2.4)	ENSG00000232445 (2.3)	ENSG00000248840 (2.2)	WNT2B (2.2)
GO:0021987	cerebral cortex development	0.91	>=0.20	ALX4 (3.3)	ENSG00000225028 (3.2)	LNP1 (2.8)	ROBO2 (2.4)	CNTN2 (2.1)	LIMK1 (1.9)	ENSG00000258066 (1.9)	CSRP2 (1.7)	WBSCR28 (1.6)	KIAA0947 (1.6)
ENSG00000107341	UBE2R2 PPI subnetwork	0.91	>=0.20	PNPT1 (2.5)	TLK2 (2.4)	FAM208A (2.3)	BROX (2.3)	MAP2K4 (2.2)	BAP1 (2.2)	AIDA (2.1)	MOV10 (2.0)	DNAJC27-AS1 (2.0)	GPR128 (1.9)
GO:0004435	phosphatidylinositol phospholipase C activity	0.91	>=0.20	KALRN (2.8)	TNFAIP8L2 (2.8)	LTBP1 (2.5)	NISCH (2.3)	STAB1 (2.2)	PKDCC (2.1)	PPM1M (2.1)	SYT11 (2.0)	IL17RD (1.9)	WBSCR28 (1.9)
GO:0048471	perinuclear region of cytoplasm	0.91	>=0.20	RHOC (2.9)	ADD1 (2.8)	SLMAP (2.5)	SYT11 (2.5)	CAPZA1 (2.4)	KDM4C (2.2)	CNTN2 (2.2)	CDC42SE1 (2.2)	PPM1J (2.1)	MAP2K4 (2.1)
ENSG00000162367	TAL1 PPI subnetwork	0.91	>=0.20	PBRM1 (3.0)	WDR82 (2.8)	LTBP1 (2.4)	TMCC2 (2.4)	DSTYK (2.3)	KDM4C (2.3)	WBSCR27 (2.1)	NCOA1 (1.8)	RPRD2 (1.8)	ENSA (1.8)
ENSG00000117592	PRDX6 PPI subnetwork	0.91	>=0.20	CNTN2 (3.8)	ERC2 (2.9)	C1orf51 (2.8)	CERS2 (2.6)	CA14 (2.5)	HMGA2 (2.5)	SYT11 (2.5)	BNIPL (2.4)	PRKCE (2.4)	ENSG00000224186 (2.2)
GO:0042288	MHC class I protein binding	0.91	>=0.20	LIMK1 (2.4)	ENSG00000225063 (1.9)	KCTD9 (1.8)	C18orf10 (1.7)	PPM1M (1.6)	BCL2 (1.6)	SPCS1 (1.6)	PHF7 (1.5)	SSR2 (1.4)	ENSG00000243224 (1.4)
GO:0009312	oligosaccharide biosynthetic process	0.91	>=0.20	GLT8D1 (3.3)	MIA3 (3.1)	SSR2 (3.1)	ST7L (3.0)	ARF4 (2.9)	ENSG00000243224 (2.8)	SPCS1 (2.7)	GOLPH3L (2.4)	FAM177B (2.1)	ABHD11 (1.8)
GO:0072503	cellular divalent inorganic cation homeostasis	0.91	>=0.20	PPM1J (3.1)	DNAH1 (2.5)	EFR3B (2.5)	GNRH1 (2.3)	HMCN2 (2.2)	SLMAP (2.1)	ENSG00000254349 (2.0)	ENSG00000247225 (2.0)	ENSG00000248840 (1.9)	C4orf44 (1.9)
REACTOME_FORMATION_OF_ATP_BY_CHEMIOSMOTIC_COUPLING	REACTOME_FORMATION_OF_ATP_BY_CHEMIOSMOTIC_COUPLING	0.91	>=0.20	MRPS21 (5.1)	ANAPC13 (3.9)	C3orf78 (3.7)	PCBD2 (2.9)	CATSPER3 (2.7)	SPCS1 (2.6)	PTRHD1 (2.5)	DNAJC27 (2.4)	GRK4 (2.1)	ENSG00000244535 (2.1)
MP:0001905	abnormal dopamine level	0.91	>=0.20	ERC2 (2.2)	ROBO2 (2.0)	STAB1 (1.9)	CEBPD (1.9)	DNAH1 (1.9)	LNP1 (1.8)	ENSG00000250748 (1.8)	ANAPC13 (1.8)	ENSG00000248843 (1.8)	C18orf10 (1.7)
GO:0032452	histone demethylase activity	0.91	>=0.20	KDM4C (4.2)	ATAD2B (3.7)	ARNT (3.1)	FAM208A (3.0)	GABPB2 (3.0)	PIP5K1A (2.4)	TLK2 (2.4)	RPRD2 (2.4)	CDC42SE1 (2.3)	SETDB1 (2.0)
ENSG00000105829	BET1 PPI subnetwork	0.91	>=0.20	ARF4 (7.4)	TFG (5.6)	TBC1D23 (5.0)	SSR2 (4.7)	GOLPH3L (4.4)	MIA3 (4.1)	GLT8D1 (3.9)	PIP5K1A (2.6)	ARNT (2.5)	NT5DC2 (2.1)
ENSG00000117000	RLF PPI subnetwork	0.91	>=0.20	ARHGEF3 (2.8)	RPRD2 (2.5)	HTT (2.4)	ALX4 (2.1)	C2orf44 (2.1)	DSTYK (2.0)	TARS2 (2.0)	HAND2 (2.0)	C4orf44 (1.9)	AAGAB (1.9)
MP:0002642	anisocytosis	0.91	>=0.20	TMCC2 (7.9)	ENSG00000248003 (2.6)	SHKBP1 (2.3)	SEMA6C (2.2)	C18orf10 (2.0)	PCBD2 (1.9)	ENSG00000224186 (1.7)	ATAD2B (1.6)	EMID2 (1.5)	YTHDC2 (1.4)
ENSG00000106367	AP1S1 PPI subnetwork	0.91	>=0.20	CAPZA1 (3.7)	STAB1 (3.2)	HTT (3.0)	ERI1 (2.8)	TWF2 (2.8)	ADD1 (2.5)	TFG (2.3)	TBC1D23 (2.2)	NISCH (2.2)	GLYCTK-AS1 (2.0)
ENSG00000153233	PTPRR PPI subnetwork	0.91	>=0.20	MAP2K4 (3.1)	SMAD3 (2.4)	TSSK1B (2.4)	PIP5K1A (2.3)	GPR128 (2.2)	AAGAB (1.9)	LIMK1 (1.9)	SHKBP1 (1.9)	EBF2 (1.8)	PPM1M (1.8)
GO:0005779	integral to peroxisomal membrane	0.91	>=0.20	LYPLAL1 (3.3)	ST7L (3.3)	C2orf44 (2.8)	SMEK2 (2.5)	H6PD (2.5)	ABHD11 (2.3)	APH1A (2.3)	AIG1 (2.2)	CERS2 (2.2)	ZNF717 (2.1)
GO:0031231	intrinsic to peroxisomal membrane	0.91	>=0.20	LYPLAL1 (3.3)	ST7L (3.3)	C2orf44 (2.8)	SMEK2 (2.5)	H6PD (2.5)	ABHD11 (2.3)	APH1A (2.3)	AIG1 (2.2)	CERS2 (2.2)	ZNF717 (2.1)
GO:0043574	peroxisomal transport	0.91	>=0.20	AIG1 (3.4)	C5orf44 (2.8)	LYPLAL1 (2.8)	ZNF717 (2.7)	ST7L (2.6)	ENSG00000232445 (2.5)	H6PD (2.5)	LYSMD4 (2.4)	LYSMD1 (2.3)	C2orf44 (2.2)
ENSG00000143727	ACP1 PPI subnetwork	0.92	>=0.20	SEMA3G (2.9)	ZNF717 (2.7)	IL17RD (2.7)	PDE12 (2.6)	NISCH (2.5)	GLYCTK-AS1 (2.4)	NEK4 (2.3)	PTRHD1 (2.2)	SPCS1 (2.2)	ARHGEF3 (2.1)
GO:0007259	JAK-STAT cascade	0.92	>=0.20	BCL2 (3.0)	WBSCR28 (2.6)	ENSG00000215231 (2.6)	UBXN2A (2.3)	DNAJC27 (2.3)	NUAK2 (2.2)	ENSG00000244535 (2.1)	ZNF717 (2.1)	GLYCTK-AS1 (1.9)	ENSG00000253251 (1.8)
GO:0048524	positive regulation of viral reproduction	0.92	>=0.20	ENSG00000250748 (2.6)	C1orf51 (2.6)	UBE2V2 (2.6)	SMEK2 (2.2)	CWC27 (2.0)	PRPF3 (1.9)	BRMS1 (1.9)	C4orf44 (1.7)	C3orf26 (1.7)	C3orf78 (1.6)
REACTOME_CRMPS_IN_SEMA3A_SIGNALING	REACTOME_CRMPS_IN_SEMA3A_SIGNALING	0.92	>=0.20	SYT11 (3.8)	HMGA2 (2.8)	MLLT11 (2.5)	RGS12 (2.5)	EPHB1 (2.4)	GLYCTK-AS1 (2.2)	LIMK1 (2.2)	TSSK1B (2.2)	SEMA6C (2.1)	STAB1 (2.0)
GO:0009069	serine family amino acid metabolic process	0.92	>=0.20	ENSG00000243224 (5.6)	GLYCTK (3.7)	LNP1 (3.2)	ENSG00000227143 (2.9)	WBSCR27 (2.3)	ZNF717 (2.3)	PPM1M (2.1)	NIT2 (2.0)	GABPB2 (1.8)	ENSG00000223842 (1.8)
KEGG_ERBB_SIGNALING_PATHWAY	KEGG_ERBB_SIGNALING_PATHWAY	0.92	>=0.20	PRKCE (3.4)	SMAD3 (3.0)	CDC42SE1 (2.9)	MCL1 (2.4)	MAP2K4 (2.3)	ENSA (2.2)	SMURF2 (2.2)	UBQLN4 (2.2)	MLLT11 (2.2)	KALRN (2.1)
GO:0051597	response to methylmercury	0.92	>=0.20	TMCC2 (5.5)	ENSG00000248003 (4.7)	SPATA12 (2.1)	PCBD2 (2.1)	TARS2 (1.8)	C18orf10 (1.8)	C4orf10 (1.8)	KIAA1328 (1.8)	LYSMD1 (1.7)	COL24A1 (1.6)
GO:0070302	regulation of stress-activated protein kinase signaling cascade	0.92	>=0.20	UBXN2A (2.6)	FAM83B (2.6)	PRRG4 (2.6)	APH1A (2.1)	ENSG00000243224 (2.1)	ZNF438 (2.1)	UBQLN4 (2.0)	ARNT (1.9)	DOCK5 (1.9)	GPR128 (1.8)
ENSG00000118007	STAG1 PPI subnetwork	0.92	>=0.20	PBRM1 (3.6)	KIAA1328 (3.1)	FAM208A (2.9)	STAU2 (2.8)	ENSG00000243224 (2.3)	SMEK2 (2.3)	C18orf10 (2.3)	ERI1 (2.0)	MCM4 (1.8)	PPM1M (1.7)
REACTOME_ADP_SIGNALLING_THROUGH_P2Y_PURINOCEPTOR_12	REACTOME_ADP_SIGNALLING_THROUGH_P2Y_PURINOCEPTOR_12	0.92	>=0.20	ENSG00000233147 (3.8)	FAM63A (3.6)	CAPZA1 (3.0)	TNFAIP8L2 (2.2)	PPM1J (2.2)	RHOC (2.2)	ERC2 (2.1)	TWF2 (2.1)	CERS2 (2.0)	GLYCTK-AS1 (2.0)
MP:0004145	abnormal muscle electrophysiology	0.92	>=0.20	SEMA6C (4.2)	KY (3.4)	TNNC1 (2.7)	STAB1 (2.6)	FILIP1L (2.0)	SYT11 (2.0)	ELN (1.9)	CRISPLD2 (1.9)	MFAP4 (1.8)	MLLT11 (1.7)
GO:0035966	response to topologically incorrect protein	0.92	>=0.20	MIA3 (3.5)	GOLPH3L (3.3)	SSR2 (2.6)	RBBP5 (2.5)	ARF4 (2.4)	AIG1 (2.1)	GLT8D1 (2.1)	TFG (2.0)	ST7L (1.9)	ENSG00000249082 (1.9)
GO:0007141	male meiosis I	0.92	>=0.20	GRK4 (4.6)	PHF7 (4.3)	HORMAD1 (3.1)	IQCH (2.2)	DNAH12 (2.1)	C1orf56 (2.0)	ZNF438 (1.6)	WT1 (1.6)	CENPO (1.4)	COL24A1 (1.3)
ENSG00000198286	CARD11 PPI subnetwork	0.92	>=0.20	NCOA1 (2.4)	SMURF2 (2.3)	ADAMTS16 (2.1)	ENSG00000253251 (1.9)	NFKBIA (1.9)	ENSG00000248003 (1.7)	BAP1 (1.7)	AIG1 (1.6)	GPR128 (1.5)	BCL2 (1.5)
GO:0022898	regulation of transmembrane transporter activity	0.92	>=0.20	SEMA6C (3.8)	HMCN2 (3.7)	EFR3B (3.2)	ALX4 (2.8)	KY (2.8)	PPM1J (2.5)	TSSK1B (2.2)	ENSG00000228536 (2.1)	EMID2 (2.1)	HORMAD1 (2.0)
GO:0044448	cell cortex part	0.92	>=0.20	ADD1 (5.0)	TMCC2 (3.7)	SPTBN1 (3.3)	KALRN (3.1)	HTT (3.0)	ENSG00000238018 (2.9)	FILIP1L (2.7)	TGFB2 (2.6)	GPR128 (2.3)	TWF2 (2.2)
GO:0061025	membrane fusion	0.92	>=0.20	BROX (3.3)	TBC1D23 (3.2)	C5orf44 (3.0)	ENSG00000247225 (2.6)	ZNF438 (2.4)	FAM83B (2.3)	RIT1 (2.1)	LYSMD4 (2.0)	ENSA (1.9)	GOLPH3L (1.7)
ENSG00000025796	SEC63 PPI subnetwork	0.92	>=0.20	SSR2 (5.0)	APH1A (3.8)	SPCS1 (3.0)	ADCY3 (2.9)	ARF4 (2.3)	GLT8D1 (2.2)	MIA3 (2.1)	CERS2 (2.1)	GABPB2 (2.0)	TFG (2.0)
GO:0002699	positive regulation of immune effector process	0.92	>=0.20	ENSG00000225028 (2.5)	DNAJC27-AS1 (2.5)	ARHGEF3 (2.3)	DNAH12 (2.1)	TNFAIP8L2 (1.8)	GLYCTK-AS1 (1.7)	PPM1M (1.7)	ENSG00000244535 (1.6)	ZNF717 (1.5)	ENSG00000215231 (1.5)
MP:0002971	abnormal brown adipose tissue morphology	0.92	>=0.20	EBF2 (4.2)	SEMA3G (3.4)	ADCY3 (3.3)	ZFP36L2 (3.2)	NCOA1 (3.0)	C2orf44 (2.7)	KIAA0146 (2.1)	TSSK1B (1.8)	SPSB1 (1.8)	DNAJC27 (1.8)
GO:0019637	organophosphate metabolic process	0.92	>=0.20	CERS2 (2.5)	SLC29A2 (2.5)	B3GNT1 (2.5)	ENSG00000243224 (2.5)	ADCY3 (2.4)	AIG1 (2.4)	APH1A (2.2)	DOCK5 (2.2)	ENSG00000254349 (2.0)	ENSG00000254560 (1.9)
GO:0044403	symbiosis, encompassing mutualism through parasitism	0.92	>=0.20	UBXN2A (3.0)	PRRG4 (2.7)	ENSG00000237781 (2.6)	MOV10 (2.3)	PNPT1 (2.1)	ENSG00000228536 (2.1)	ENSG00000258066 (1.9)	PBRM1 (1.9)	AIG1 (1.8)	DHODH (1.7)
GO:0033692	cellular polysaccharide biosynthetic process	0.92	>=0.20	ADAMTS16 (2.2)	KY (2.1)	ENSG00000223842 (2.0)	TWF2 (1.9)	C2orf54 (1.7)	KDM4C (1.7)	LYSMD4 (1.6)	ADAMTSL4 (1.6)	H6PD (1.6)	FAM177B (1.6)
GO:0016558	protein import into peroxisome matrix	0.92	>=0.20	C5orf44 (3.3)	LYSMD4 (3.1)	ZNF717 (2.6)	ST7L (2.6)	AIG1 (2.6)	LYPLAL1 (2.6)	ENSG00000232445 (2.5)	C2orf44 (2.5)	H6PD (2.1)	CLEC16A (2.1)
GO:0004721	phosphoprotein phosphatase activity	0.92	>=0.20	FAM116A (3.7)	MCL1 (2.9)	DOCK5 (2.6)	WDR82 (2.4)	TWF2 (2.3)	ARHGEF3 (2.2)	SLMAP (2.1)	KALRN (2.1)	MAP2K4 (2.0)	KCTD9 (2.0)
ENSG00000169621	APLF PPI subnetwork	0.92	>=0.20	PRKDC (3.9)	PBRM1 (3.3)	CWC27 (3.2)	PASK (3.0)	TARS2 (2.9)	PPWD1 (2.8)	SHKBP1 (2.7)	NEK4 (2.3)	CCDC104 (2.2)	IFT140 (2.1)
ENSG00000154134	ROBO3 PPI subnetwork	0.92	>=0.20	ITIH3 (5.5)	ITIH4 (4.5)	ITIH1 (4.4)	CTSS (3.2)	TMEM45A (3.0)	SPSB1 (2.6)	AGXT (2.5)	ENSG00000248840 (2.4)	STAB1 (2.3)	GRK4 (2.2)
MP:0001800	abnormal humoral immune response	0.92	>=0.20	CTSS (3.1)	TNFAIP8L2 (3.1)	NFKBIA (2.8)	PPM1M (2.5)	BCL2 (2.0)	ARHGEF3 (1.9)	HTT (1.8)	NUAK2 (1.7)	CEBPD (1.7)	C1orf54 (1.6)
ENSG00000184216	IRAK1 PPI subnetwork	0.92	>=0.20	CTSS (4.1)	KIAA0146 (3.5)	NFKBIA (3.4)	TNFAIP8L2 (3.3)	CEBPD (2.9)	RIT1 (2.6)	WT1-AS (2.5)	NUAK2 (2.3)	ADAMTS16 (2.1)	MCL1 (2.0)
ENSG00000196975	ANXA4 PPI subnetwork	0.92	>=0.20	TNNC1 (3.0)	ARF4 (3.0)	FAM116A (2.5)	RHOC (2.4)	SSR2 (2.3)	CERS2 (2.1)	GPR128 (1.9)	C4orf10 (1.9)	ENSG00000229619 (1.8)	SPCS1 (1.7)
ENSG00000049245	VAMP3 PPI subnetwork	0.92	>=0.20	BROX (3.0)	TMCC2 (2.9)	BRMS1 (2.5)	ERC2 (2.2)	ENSA (2.2)	AIDA (2.0)	C3orf78 (2.0)	CDC42SE1 (2.0)	ADD1 (1.9)	AAGAB (1.8)
ENSG00000006715	VPS41 PPI subnetwork	0.92	>=0.20	BAP1 (4.0)	NISCH (4.0)	AAGAB (3.7)	LYSMD4 (2.8)	TFG (2.5)	WDR82 (2.4)	CLEC16A (2.3)	ADD1 (2.2)	GLT8D1 (2.0)	TSSK1B (2.0)
REACTOME_CHOLESTEROL_BIOSYNTHESIS	REACTOME_CHOLESTEROL_BIOSYNTHESIS	0.92	>=0.20	SLC29A2 (4.2)	ENSA (3.9)	C2orf44 (1.8)	KCTD9 (1.4)	CERS2 (1.3)	RIT1 (1.3)	AAGAB (1.2)	LMCD1 (1.1)	ENSG00000229619 (1.1)	LINC00312 (1.1)
ENSG00000211456	SACM1L PPI subnetwork	0.92	>=0.20	ARF4 (3.4)	ANAPC13 (3.0)	GLT8D1 (2.9)	TFG (2.8)	SSR2 (2.5)	CERS2 (2.3)	TMEM45A (2.3)	ARNT (2.3)	CEP63 (2.3)	TOMM70A (2.2)
ENSG00000163629	PTPN13 PPI subnetwork	0.92	>=0.20	CAPZA1 (3.4)	RHOC (2.9)	MCC (2.4)	CDC42SE1 (2.3)	CSRP2 (2.1)	PRRG4 (2.1)	LYSMD4 (1.8)	CEBPD (1.8)	GABPB2 (1.8)	SMAD3 (1.7)
REACTOME_CITRIC_ACID_CYCLE_TCA_CYCLE	REACTOME_CITRIC_ACID_CYCLE_TCA_CYCLE	0.92	>=0.20	ABHD11 (3.0)	TARS2 (2.5)	DNAJC27 (2.4)	TOMM70A (2.0)	APH1A (1.9)	KCTD9 (1.7)	C5orf44 (1.7)	SLMAP (1.7)	CLEC16A (1.7)	NIT2 (1.6)
MP:0004399	abnormal cochlear outer hair cell morphology	0.92	>=0.20	RGS12 (4.0)	MCC (3.3)	ENSG00000254560 (2.5)	IFT140 (2.5)	BMP4 (2.4)	EPHB1 (2.2)	NISCH (2.0)	ANXA9 (1.8)	FHOD3 (1.8)	HORMAD1 (1.8)
GO:0032412	regulation of ion transmembrane transporter activity	0.92	>=0.20	SEMA6C (3.9)	HMCN2 (3.7)	EFR3B (3.2)	ALX4 (2.9)	KY (2.7)	PPM1J (2.6)	DNAJC27-AS1 (2.2)	HORMAD1 (2.2)	EMID2 (2.2)	TSSK1B (2.1)
ENSG00000132005	RFX1 PPI subnetwork	0.92	>=0.20	PBRM1 (3.1)	ABI3BP (3.0)	NCOA1 (2.8)	AIG1 (2.5)	C18orf10 (2.1)	WDR82 (2.1)	LTBP4 (2.1)	ELN (2.0)	KLHL29 (1.9)	RABL5 (1.8)
GO:0008635	activation of cysteine-type endopeptidase activity involved in apoptotic process by cytochrome c	0.92	>=0.20	ENSG00000227143 (3.6)	APH1A (3.0)	DNAJC27-AS1 (2.9)	ENSG00000225028 (2.5)	ENSG00000215231 (2.1)	PRRG4 (2.1)	ARNT (1.8)	AAGAB (1.8)	ENSG00000248840 (1.8)	TBC1D23 (1.8)
GO:0072594	establishment of protein localization to organelle	0.92	>=0.20	C5orf44 (4.3)	ANAPC13 (3.4)	PCBD2 (3.2)	SPCS1 (3.0)	PTRHD1 (2.8)	APH1A (2.7)	HTT (2.6)	ENSG00000254349 (2.4)	TOMM70A (2.2)	LYPLAL1 (2.2)
ENSG00000120265	PCMT1 PPI subnetwork	0.92	>=0.20	BNIPL (2.7)	TFG (2.4)	SMURF2 (2.3)	DSTYK (2.1)	TMCC2 (2.0)	ECM1 (1.9)	ENSG00000253251 (1.8)	ARF4 (1.8)	AIDA (1.7)	B3GNT1 (1.7)
GO:0033762	response to glucagon stimulus	0.92	>=0.20	ENSG00000243224 (3.8)	ENSG00000232445 (3.3)	ENSG00000225028 (3.0)	FAM63A (2.5)	ENSG00000233147 (2.3)	DNAJC27 (2.2)	HORMAD1 (1.9)	GPR128 (1.9)	PCBD2 (1.9)	GLYCTK-AS1 (1.7)
GO:0031290	retinal ganglion cell axon guidance	0.92	>=0.20	HORMAD1 (2.6)	GNRH1 (2.5)	KLHL29 (2.5)	ENSG00000248003 (2.4)	ENSG00000215231 (2.3)	ROBO2 (2.3)	ZNF717 (2.1)	ALX4 (2.0)	ST7L (1.9)	ENSG00000237781 (1.9)
ENSG00000152578	GRIA4 PPI subnetwork	0.92	>=0.20	PRKCE (3.9)	KALRN (2.8)	RIN1 (2.4)	ENSG00000258066 (2.3)	STAU2 (2.3)	ARHGEF3 (2.1)	LIMK1 (1.9)	MAP2K4 (1.8)	TGFB2 (1.8)	NCOA1 (1.6)
GO:0030139	endocytic vesicle	0.92	>=0.20	PRKCE (4.1)	MAP2K4 (2.5)	TRIM23 (2.5)	ADD1 (2.3)	RNF112 (2.2)	TNFAIP8L2 (2.1)	ENSG00000237781 (2.1)	APH1A (2.1)	LIMK1 (2.0)	PIP5K1A (2.0)
ENSG00000100632	ERH PPI subnetwork	0.92	>=0.20	ZNF717 (3.7)	VPS72 (3.0)	WDR82 (2.8)	TWF2 (2.6)	ENSG00000232445 (2.5)	PPM1M (2.5)	SPCS1 (2.5)	APH1A (2.0)	PRUNE (2.0)	C1orf56 (2.0)
KEGG_GLYCOSPHINGOLIPID_BIOSYNTHESIS_GLOBO_SERIES	KEGG_GLYCOSPHINGOLIPID_BIOSYNTHESIS_GLOBO_SERIES	0.92	>=0.20	ENSG00000249082 (2.6)	SLC22A18AS (2.5)	ENSG00000250748 (2.1)	MFSD10 (1.9)	H6PD (1.9)	ANXA9 (1.8)	PPM1M (1.7)	CTSK (1.7)	ENSG00000225063 (1.6)	TWF2 (1.6)
GO:0002521	leukocyte differentiation	0.92	>=0.20	ENSG00000228536 (2.1)	BCL2 (2.1)	ZNF438 (2.0)	TNFAIP8L2 (2.0)	BCL2L11 (1.9)	ENSG00000244535 (1.9)	MCL1 (1.9)	ENSG00000248003 (1.9)	ZFP36L2 (1.6)	ENSG00000177133 (1.6)
MP:0006359	absent startle reflex	0.92	>=0.20	MCL1 (3.5)	ENSG00000223842 (2.5)	ENSG00000258066 (2.5)	BCL2L11 (2.1)	EBF2 (2.1)	BMP7 (2.1)	ZNF438 (1.9)	BMP4 (1.8)	TELO2 (1.8)	ENSG00000237781 (1.7)
ENSG00000205155	PSENEN PPI subnetwork	0.92	>=0.20	CERS2 (3.8)	VPS72 (3.5)	SSR2 (3.4)	B3GNT1 (3.2)	PRUNE (3.1)	GOLPH3L (3.0)	KIAA0907 (2.8)	APH1A (2.7)	ARNT (2.7)	PHF7 (2.4)
ENSG00000130382	MLLT1 PPI subnetwork	0.92	>=0.20	RPRD2 (3.6)	VPS72 (3.3)	PBRM1 (3.1)	UBQLN4 (2.8)	SHKBP1 (2.6)	ATAD2B (2.2)	ENSG00000248840 (2.1)	TFG (2.1)	PHF7 (2.1)	TLK2 (1.9)
GO:0008207	C21-steroid hormone metabolic process	0.92	>=0.20	GRK4 (2.2)	WNT2B (2.1)	TCF21 (2.0)	WBSCR28 (1.9)	TMEM45A (1.9)	LNP1 (1.8)	HAND2 (1.8)	GNRH1 (1.6)	CRISPLD2 (1.6)	ENSG00000247225 (1.5)
REACTOME_SIGNAL_TRANSDUCTION_BY_L1	REACTOME_SIGNAL_TRANSDUCTION_BY_L1	0.92	>=0.20	TOMM70A (2.8)	STAB1 (2.7)	RHOC (2.6)	ROBO2 (2.3)	MEF2A (2.3)	ECM1 (2.1)	BROX (2.1)	AIDA (2.0)	ADD1 (2.0)	ENSG00000228536 (2.0)
MP:0002460	decreased immunoglobulin level	0.92	>=0.20	NUAK2 (3.2)	CTSS (2.6)	NFKBIA (2.5)	TNFAIP8L2 (2.5)	C1orf54 (1.7)	ENSG00000253251 (1.7)	BCL2 (1.6)	ENSG00000248840 (1.5)	BCL2L11 (1.5)	CLEC16A (1.3)
GO:0046631	alpha-beta T cell activation	0.92	>=0.20	ARHGEF3 (2.3)	ENSG00000215231 (2.2)	ENSG00000244535 (2.1)	ZNF438 (2.0)	ENSG00000177133 (2.0)	BCL2L11 (1.9)	CLEC16A (1.8)	TNFAIP8L2 (1.7)	PASK (1.6)	C1orf54 (1.6)
GO:0015238	drug transmembrane transporter activity	0.92	>=0.20	SLC22A18AS (3.9)	GLYCTK (2.4)	CERS2 (2.4)	NIT2 (2.2)	DNAH12 (1.8)	NUAK2 (1.6)	CSRP2 (1.6)	APH1A (1.6)	THADA (1.5)	ENSG00000248840 (1.5)
MP:0009790	decreased susceptibility to viral infection induced morbidity/mortality	0.92	>=0.20	NFKBIA (3.0)	ENSG00000237781 (2.2)	PRRG4 (2.1)	NUAK2 (2.1)	SMAD3 (1.9)	MOV10 (1.9)	CTSS (1.9)	ACTRT2 (1.8)	GPR128 (1.7)	BCL2L11 (1.7)
GO:0005839	proteasome core complex	0.92	>=0.20	NIT2 (4.5)	PTRHD1 (2.7)	SCNM1 (2.6)	SSR2 (2.6)	SPCS1 (2.5)	CTSS (2.0)	MRPS21 (1.9)	RIT1 (1.9)	CAPZA1 (1.9)	PIP5K1A (1.7)
ENSG00000173674	EIF1AX PPI subnetwork	0.92	>=0.20	EIF3M (5.6)	PDE12 (3.1)	TOMM70A (2.8)	UBE2V2 (2.7)	GNL3 (2.4)	SPCS1 (2.1)	PTRHD1 (2.1)	BROX (2.0)	UBQLN4 (1.8)	ENSG00000254349 (1.7)
GO:0006906	vesicle fusion	0.92	>=0.20	ENSG00000243224 (3.1)	GOLPH3L (2.8)	C5orf44 (2.8)	TBC1D23 (2.7)	GABPB2 (2.7)	BROX (2.6)	LYSMD4 (2.3)	TRIM23 (2.2)	CAPZA1 (2.1)	AIDA (2.1)
ENSG00000005175	RPAP3 PPI subnetwork	0.92	>=0.20	SHKBP1 (2.7)	SYT11 (2.2)	PRUNE (2.2)	VPS72 (2.2)	PHF7 (2.1)	TMCC2 (1.9)	BRMS1 (1.9)	CEBPD (1.8)	H6PD (1.8)	ANP32E (1.8)
GO:0019897	extrinsic to plasma membrane	0.92	>=0.20	RHOC (3.5)	PPM1J (2.8)	ENSG00000233147 (2.6)	ITGB5 (2.6)	MEF2A (2.5)	TBC1D23 (2.3)	TNFAIP8L2 (2.0)	FAM83B (1.9)	FAM63A (1.9)	RGS12 (1.9)
ENSG00000115540	MOB4 PPI subnetwork	0.92	>=0.20	BAP1 (4.4)	ENSA (2.9)	KIAA0947 (2.9)	GOLPH3L (2.6)	VPS72 (2.5)	CDC42SE1 (2.3)	CAPZA1 (2.3)	MLLT11 (2.3)	PRUNE (2.2)	KALRN (2.1)
GO:0046459	short-chain fatty acid metabolic process	0.92	>=0.20	LYPLAL1 (2.7)	ENSG00000247225 (2.5)	CA14 (2.3)	ENSG00000225028 (2.2)	GLYCTK (2.2)	C3orf78 (2.1)	NIT2 (2.1)	ZNF717 (2.1)	PHF7 (1.9)	C1orf56 (1.9)
ENSG00000132963	POMP PPI subnetwork	0.92	>=0.20	NIT2 (4.4)	SPCS1 (3.4)	SCNM1 (3.2)	PTRHD1 (3.2)	MRPS21 (2.6)	SSR2 (2.6)	CAPZA1 (2.4)	RIT1 (2.2)	EIF3M (1.9)	MLLT11 (1.9)
MP:0003911	increased drinking behavior	0.92	>=0.20	B4GALNT3 (2.4)	COL24A1 (2.2)	SLC22A18AS (2.1)	LINC00312 (2.1)	KALRN (2.0)	DNAH1 (2.0)	TCF21 (2.0)	SEMA3G (2.0)	LYPLAL1 (2.0)	ENSG00000177133 (1.9)
ENSG00000101109	STK4 PPI subnetwork	0.92	>=0.20	CTSS (3.8)	MCC (2.6)	GPR128 (2.5)	NUAK2 (2.4)	RBBP5 (2.2)	ZFP36L2 (1.9)	STAU2 (1.8)	DNAH12 (1.8)	PRRG4 (1.8)	TNFAIP8L2 (1.7)
GO:0015459	potassium channel regulator activity	0.92	>=0.20	KALRN (3.0)	SLMAP (2.5)	FILIP1L (2.4)	ENSG00000244535 (2.3)	FHOD3 (2.3)	LNP1 (2.1)	TRIM23 (2.1)	DMRT2 (2.0)	C4orf44 (2.0)	SYT11 (2.0)
REACTOME_SIGNALING_BY_INTERLEUKINS	REACTOME_SIGNALING_BY_INTERLEUKINS	0.92	>=0.20	NFKBIA (4.4)	CTSS (2.4)	MCL1 (2.4)	CAPZA1 (2.2)	TNFAIP8L2 (2.2)	BCL2 (2.1)	CEBPD (1.9)	BAP1 (1.8)	CDC42SE1 (1.8)	SHKBP1 (1.8)
GO:0044241	lipid digestion	0.92	>=0.20	KIAA1328 (2.6)	GPR128 (2.2)	GLYCTK (2.1)	DNAJC27 (1.9)	ITIH3 (1.7)	HMCN2 (1.7)	DMRT2 (1.7)	GLYCTK-AS1 (1.5)	DNAH1 (1.5)	WBSCR27 (1.5)
ENSG00000132639	SNAP25 PPI subnetwork	0.92	>=0.20	PRKCE (3.1)	CNTN2 (2.8)	ENSA (2.7)	AIDA (2.6)	DSTYK (2.6)	TRIM23 (2.3)	NISCH (2.3)	KALRN (2.3)	DNAH12 (2.1)	ERC2 (2.0)
GO:0010565	regulation of cellular ketone metabolic process	0.92	>=0.20	PRUNE (3.1)	TWF2 (2.7)	NIT2 (2.6)	ABHD11 (2.2)	SCNM1 (2.0)	GLYCTK (1.7)	LYPLAL1 (1.7)	ENSG00000225063 (1.6)	KCTD9 (1.6)	AAGAB (1.6)
MP:0004753	abnormal miniature excitatory postsynaptic currents	0.92	>=0.20	ERC2 (4.2)	RNF112 (3.1)	CNTN2 (3.1)	EFR3B (2.8)	ENSG00000254560 (2.6)	PRKCE (2.3)	LIMK1 (2.2)	MLLT11 (2.0)	KALRN (1.9)	TRIM23 (1.8)
REACTOME_GLUTATHIONE_CONJUGATION	REACTOME_GLUTATHIONE_CONJUGATION	0.92	>=0.20	NIT2 (3.5)	RIT1 (2.9)	WNT5A (2.8)	DMRT2 (2.3)	PCBD2 (2.1)	WBSCR27 (1.9)	GLYCTK (1.7)	ADCY3 (1.7)	GPR128 (1.7)	SLC22A18AS (1.7)
ENSG00000174851	YIF1A PPI subnetwork	0.92	>=0.20	ARF4 (5.3)	TFG (4.9)	AIDA (3.9)	MEF2A (3.2)	TRIM23 (3.1)	TBC1D23 (3.1)	SSR2 (2.4)	SPSB1 (2.3)	SPCS1 (2.2)	GLT8D1 (2.0)
ENSG00000087111	PIGS PPI subnetwork	0.92	>=0.20	MFSD10 (3.2)	SPCS1 (2.8)	SSR2 (2.6)	H6PD (2.2)	STAU2 (2.1)	TARS2 (2.1)	ITGB5 (2.0)	HMCN2 (1.9)	HTT (1.9)	EMID2 (1.8)
ENSG00000116459	ATP5F1 PPI subnetwork	0.92	>=0.20	MRPS21 (4.2)	DNAJC27 (3.0)	PTRHD1 (2.8)	ANAPC13 (2.3)	WDR82 (2.2)	C3orf78 (2.2)	DLEU1 (1.7)	SPCS1 (1.6)	APH1A (1.6)	PCBD2 (1.6)
GO:0001776	leukocyte homeostasis	0.92	>=0.20	ENSG00000237781 (3.9)	ENSG00000223842 (3.8)	UBXN2A (2.7)	HMCN2 (2.6)	PRRG4 (2.0)	ARHGEF3 (1.7)	C4orf10 (1.7)	ENSG00000223561 (1.7)	TNFAIP8L2 (1.7)	EFR3B (1.6)
ENSG00000070182	SPTB PPI subnetwork	0.92	>=0.20	TMCC2 (7.1)	TNNC1 (3.7)	SPTBN1 (3.6)	HTT (3.0)	SYT11 (2.8)	FHOD3 (2.3)	C18orf10 (2.1)	ENSG00000238018 (1.9)	ADD1 (1.8)	FAM177B (1.8)
MP:0001384	abnormal pup retrieval	0.92	>=0.20	ENSG00000248003 (2.8)	CLDN3 (2.8)	LNP1 (2.6)	EFR3B (2.6)	KY (2.2)	CEBPD (2.1)	EMID2 (2.0)	RXFP2 (1.9)	FAM83B (1.8)	WT1-AS (1.8)
ENSG00000122705	CLTA PPI subnetwork	0.92	>=0.20	HTT (2.9)	ERC2 (2.6)	ENSG00000233147 (2.6)	SPTBN1 (2.5)	DOCK5 (2.4)	SEMA6C (2.3)	BROX (2.2)	STAB1 (2.2)	MLLT11 (2.0)	CAPZA1 (2.0)
GO:0046641	positive regulation of alpha-beta T cell proliferation	0.92	>=0.20	ENSG00000225063 (3.1)	ZNF438 (3.0)	LYSMD4 (2.6)	PRRG4 (2.6)	PCBD2 (2.5)	DNAJC27-AS1 (2.1)	CLEC16A (2.0)	EFR3B (1.7)	BCL2 (1.6)	ARHGEF2 (1.6)
GO:0032635	interleukin-6 production	0.92	>=0.20	ZNF717 (2.7)	ENSG00000237781 (2.7)	ENSG00000243224 (2.5)	TNFAIP8L2 (2.5)	ENSG00000223561 (2.4)	ENSG00000254560 (2.4)	PPM1M (2.3)	CTSS (2.3)	COL24A1 (2.3)	ADAMTS16 (2.2)
GO:0044282	small molecule catabolic process	0.92	>=0.20	LYPLAL1 (4.2)	GLYCTK (3.7)	NIT2 (3.0)	AGXT (2.6)	H6PD (2.5)	DHODH (2.3)	ABHD11 (2.1)	GRK4 (2.0)	TARS2 (1.9)	ITIH4 (1.8)
GO:0016879	ligase activity, forming carbon-nitrogen bonds	0.92	>=0.20	TRIM23 (2.6)	AAGAB (2.5)	WBSCR27 (2.4)	KIAA0947 (2.2)	PRUNE (2.2)	C2orf44 (2.2)	PIP5K1A (2.2)	MOV10 (2.2)	TMCC2 (2.1)	YTHDC2 (2.1)
ENSG00000070785	EIF2B3 PPI subnetwork	0.92	>=0.20	SCNM1 (3.8)	DHODH (3.0)	C5orf44 (2.4)	NIT2 (2.3)	ST7L (2.3)	BRMS1 (2.3)	THADA (2.1)	UMPS (2.1)	C3orf26 (1.9)	GNL3 (1.8)
ENSG00000103342	GSPT1 PPI subnetwork	0.92	>=0.20	RBBP5 (3.0)	PDE12 (2.7)	GABPB2 (2.7)	C2orf44 (2.3)	MCL1 (2.0)	ATAD2B (1.9)	DNAH1 (1.8)	DHODH (1.8)	ZNHIT6 (1.7)	GNL3 (1.7)
ENSG00000120889	TNFRSF10B PPI subnetwork	0.92	>=0.20	RHOC (3.8)	WDR82 (2.6)	ERI1 (2.4)	SPCS1 (2.4)	TGFB2 (2.3)	ARHGEF3 (2.1)	SMURF2 (2.1)	FAM116A (1.8)	MCC (1.8)	ENSG00000247225 (1.7)
GO:0002712	regulation of B cell mediated immunity	0.92	>=0.20	ENSG00000233147 (2.6)	ARHGEF3 (2.5)	WBSCR28 (2.5)	ENSG00000223842 (2.1)	DSTYK (2.0)	TNFAIP8L2 (1.9)	CLEC16A (1.9)	BCL2 (1.7)	ENSG00000253251 (1.7)	ENSG00000228536 (1.6)
GO:0051019	mitogen-activated protein kinase binding	0.92	>=0.20	TLK2 (2.9)	MCL1 (2.8)	YTHDC2 (2.7)	BNIPL (2.5)	DSTYK (2.5)	ENSG00000225028 (2.3)	COL8A1 (2.1)	GABPB2 (2.1)	FAM208A (1.9)	ZNF438 (1.8)
GO:0021549	cerebellum development	0.92	>=0.20	GLYCTK-AS1 (4.2)	KLHL29 (2.8)	C4orf10 (2.7)	CNTN2 (2.7)	ADAMTS16 (2.1)	EPHB1 (2.0)	ENSG00000244535 (1.9)	SEMA6C (1.9)	MIA3 (1.8)	RABL5 (1.8)
MP:0000642	enlarged adrenal glands	0.92	>=0.20	ENSG00000248840 (2.7)	SPSB1 (2.7)	WNT5A (2.4)	BCL2L11 (1.9)	ADAMTSL4 (1.9)	ARNT (1.8)	NCOA1 (1.8)	CERS2 (1.7)	AGXT (1.7)	ENSG00000223842 (1.7)
ENSG00000089289	IGBP1 PPI subnetwork	0.92	>=0.20	EIF3M (3.3)	UBXN2A (2.4)	TOMM70A (2.4)	ENSG00000250748 (2.2)	PNPT1 (2.1)	C5orf44 (2.1)	ENSG00000248843 (2.0)	HORMAD1 (1.7)	TELO2 (1.7)	CAPZA1 (1.6)
ENSG00000010244	ZNF207 PPI subnetwork	0.92	>=0.20	PRPF3 (4.6)	RPRD2 (3.7)	SETDB1 (3.3)	VPS72 (3.2)	PIP5K1A (2.5)	LTBP4 (2.5)	CWC27 (2.5)	WDR82 (2.2)	KIAA0907 (2.2)	ANP32E (2.2)
GO:0016874	ligase activity	0.92	>=0.20	MOV10 (3.4)	AAGAB (2.6)	YTHDC2 (2.6)	KIAA0947 (2.6)	SETDB1 (2.5)	TOMM70A (2.5)	C18orf10 (2.3)	PRKDC (2.2)	TRIM23 (2.2)	TARS2 (2.1)
ENSG00000112290	WASF1 PPI subnetwork	0.92	>=0.20	TWF2 (3.8)	CAPZA1 (3.3)	CDC42SE1 (3.0)	SYT11 (2.7)	TNFAIP8L2 (2.3)	WDR82 (2.2)	SLC22A18AS (2.1)	MLLT11 (2.1)	ARF4 (2.1)	GLYCTK-AS1 (2.1)
KEGG_T_CELL_RECEPTOR_SIGNALING_PATHWAY	KEGG_T_CELL_RECEPTOR_SIGNALING_PATHWAY	0.92	>=0.20	BCL2 (3.3)	ARHGEF3 (2.8)	NFKBIA (2.8)	SMAD3 (2.7)	CAPZA1 (2.1)	CDC42SE1 (1.6)	NCOA1 (1.6)	SMURF2 (1.4)	BCL2L11 (1.4)	TNFAIP8L2 (1.4)
ENSG00000108561	C1QBP PPI subnetwork	0.92	>=0.20	SHKBP1 (2.9)	NFKBIA (2.8)	CATSPER3 (2.8)	ARF4 (2.3)	EIF3M (2.2)	YTHDC2 (2.2)	ENSA (2.1)	ENSG00000237887 (1.9)	AGXT (1.8)	SMEK2 (1.7)
REACTOME_IMMUNOREGULATORY_INTERACTIONS_BETWEEN_A_LYMPHOID_AND_A_NON:LYMPHOID_CELL	REACTOME_IMMUNOREGULATORY_INTERACTIONS_BETWEEN_A_LYMPHOID_AND_A_NON:LYMPHOID_CELL	0.92	>=0.20	CTSS (3.3)	TNFAIP8L2 (3.1)	ARHGEF3 (2.1)	C1orf54 (1.8)	EFEMP1 (1.8)	STAB1 (1.6)	RHOC (1.5)	CRIM1 (1.5)	PPM1M (1.5)	CLDN4 (1.4)
ENSG00000087266	SH3BP2 PPI subnetwork	0.92	>=0.20	HMGA2 (2.3)	ARHGEF3 (2.3)	TWF2 (2.1)	TNFAIP8L2 (2.1)	IQCH (1.9)	DNAH12 (1.9)	IFT140 (1.9)	ARHGEF2 (1.8)	C2orf54 (1.7)	CENPO (1.6)
ENSG00000135069	PSAT1 PPI subnetwork	0.92	>=0.20	BMP4 (2.5)	ENSG00000238018 (2.2)	CCDC104 (2.1)	SPTBN1 (2.0)	IQCH (1.9)	BMP5 (1.8)	TGFB2 (1.8)	B3GNT1 (1.8)	ECM1 (1.7)	EIF3M (1.7)
ENSG00000105289	TJP3 PPI subnetwork	0.92	>=0.20	CLDN3 (4.0)	CLDN4 (3.1)	SPTBN1 (2.7)	FAM83B (2.6)	TFG (2.4)	GPR128 (2.2)	SCNM1 (2.2)	ANXA9 (2.2)	RREB1 (2.2)	APH1A (2.0)
GO:0006457	protein folding	0.92	>=0.20	SSR2 (4.0)	CCDC104 (3.2)	MIA3 (3.1)	ST7L (2.9)	GLT8D1 (2.8)	CWC27 (2.4)	B3GNT1 (2.3)	ENSG00000253251 (2.0)	GOLPH3L (2.0)	IQCH (1.9)
KEGG_ALDOSTERONE_REGULATED_SODIUM_REABSORPTION	KEGG_ALDOSTERONE_REGULATED_SODIUM_REABSORPTION	0.92	>=0.20	ENSG00000177133 (3.7)	SEMA3G (3.5)	ENSG00000247225 (3.4)	ADAMTS16 (3.1)	TCF21 (2.8)	CTSS (2.3)	RIN1 (2.0)	EFEMP1 (1.9)	SPSB1 (1.8)	CLDN3 (1.8)
MP:0006059	decreased susceptibility to ischemic brain injury	0.92	>=0.20	ADAMTSL4 (3.9)	CTSS (3.3)	STAU2 (2.3)	RABL5 (2.2)	SEMA6C (2.2)	ZNF717 (2.1)	C1orf54 (2.0)	ARHGEF3 (2.0)	AIG1 (1.9)	BMP4 (1.8)
GO:0032607	interferon-alpha production	0.92	>=0.20	PNPT1 (5.1)	MOV10 (3.7)	ENSG00000253251 (3.1)	TLK2 (2.6)	ENSG00000254349 (2.4)	ENSG00000225028 (2.4)	SPATA12 (2.1)	UBXN2A (1.8)	ENSG00000225063 (1.7)	ADAMTS16 (1.6)
GO:0032647	regulation of interferon-alpha production	0.92	>=0.20	PNPT1 (5.1)	MOV10 (3.7)	ENSG00000253251 (3.1)	TLK2 (2.6)	ENSG00000254349 (2.4)	ENSG00000225028 (2.4)	SPATA12 (2.1)	UBXN2A (1.8)	ENSG00000225063 (1.7)	ADAMTS16 (1.6)
ENSG00000177879	AP3S1 PPI subnetwork	0.92	>=0.20	PCBD2 (3.0)	MEF2A (2.4)	ST7L (2.4)	HTT (2.3)	SPCS1 (2.3)	SSR2 (2.3)	GLT8D1 (2.1)	DOCK5 (2.0)	HMCN2 (2.0)	AAGAB (2.0)
GO:0048193	Golgi vesicle transport	0.92	>=0.20	TBC1D23 (4.6)	TFG (4.5)	MIA3 (4.2)	GOLPH3L (4.1)	ARF4 (3.9)	BROX (3.3)	C5orf44 (3.0)	GLT8D1 (3.0)	SSR2 (2.7)	KDM4C (2.5)
MP:0000848	abnormal pons morphology	0.93	>=0.20	C18orf10 (2.6)	ABI3BP (2.4)	ENSG00000225028 (1.9)	LIMK1 (1.8)	DHODH (1.8)	ENSG00000223561 (1.7)	ENSG00000225063 (1.7)	EPHB1 (1.7)	B3GNT1 (1.6)	SPATA12 (1.6)
GO:0051119	sugar transmembrane transporter activity	0.93	>=0.20	APH1A (3.1)	TMEM45A (2.9)	ZNF717 (2.5)	NUAK2 (2.3)	MIA3 (2.3)	MFSD10 (2.0)	CRISPLD2 (1.8)	TARS2 (1.8)	LYSMD1 (1.6)	BMP7 (1.6)
ENSG00000151576	QTRTD1 PPI subnetwork	0.93	>=0.20	ITIH4 (4.8)	ITIH3 (4.2)	C2orf54 (4.0)	TMEM45A (3.3)	ANXA9 (3.2)	MFAP4 (2.6)	ITIH1 (2.6)	BNIPL (2.3)	AGXT (2.3)	PITX1 (2.2)
GO:0071346	cellular response to interferon-gamma	0.93	>=0.20	MOV10 (4.0)	DNAJC27-AS1 (3.2)	DNAH12 (2.7)	AIDA (2.6)	ACTRT2 (2.5)	CTSS (2.0)	ENSG00000215231 (2.0)	C1orf54 (1.9)	ENSG00000225028 (1.6)	PNPT1 (1.4)
ENSG00000163586	FABP1 PPI subnetwork	0.93	>=0.20	ITIH3 (4.9)	ITIH1 (4.7)	ITIH4 (4.6)	AGXT (4.4)	BRMS1 (2.4)	AIDA (2.3)	IQCH (2.2)	GLYCTK (2.2)	EBF2 (2.2)	TWF2 (2.1)
GO:0050994	regulation of lipid catabolic process	0.93	>=0.20	ITIH4 (2.8)	ENSG00000238018 (2.6)	KY (1.9)	PHF7 (1.9)	AIG1 (1.8)	ITIH3 (1.8)	GLYCTK (1.8)	WT1-AS (1.8)	GPR128 (1.8)	ITIH1 (1.7)
GO:0090077	foam cell differentiation	0.93	>=0.20	COL24A1 (3.4)	ENSG00000248003 (3.0)	ENSG00000233147 (2.7)	EBF2 (2.6)	SEMA3G (2.1)	GLYCTK (2.0)	ENSG00000237781 (2.0)	ENSG00000228536 (1.8)	ADCY3 (1.8)	ITIH4 (1.8)
GO:0010742	macrophage derived foam cell differentiation	0.93	>=0.20	COL24A1 (3.4)	ENSG00000248003 (3.0)	ENSG00000233147 (2.7)	EBF2 (2.6)	SEMA3G (2.1)	GLYCTK (2.0)	ENSG00000237781 (2.0)	ENSG00000228536 (1.8)	ADCY3 (1.8)	ITIH4 (1.8)
ENSG00000072062	PRKACA PPI subnetwork	0.93	>=0.20	HAND2 (3.3)	WBSCR28 (2.4)	BAP1 (2.4)	SLMAP (2.4)	WT1-AS (2.2)	ENSG00000248003 (2.2)	NCOA1 (2.2)	CTSS (2.0)	WDR82 (2.0)	PRKCE (1.9)
MP:0004527	abnormal outer hair cell stereociliary bundle morphology	0.93	>=0.20	ENSG00000254560 (2.8)	ENSG00000223842 (2.2)	IFT140 (2.2)	FAM177B (2.2)	B4GALNT3 (2.2)	ENSG00000238018 (2.1)	CLDN3 (2.0)	DMRT2 (1.8)	RABL5 (1.7)	WBSCR28 (1.7)
GO:0009408	response to heat	0.93	>=0.20	DNAJC27-AS1 (2.7)	PPM1J (2.7)	RNF112 (2.4)	ENSG00000249082 (2.4)	ENSG00000229619 (2.4)	ENSG00000254349 (2.1)	EFR3B (2.0)	C4orf44 (1.9)	PHF7 (1.9)	PNPT1 (1.9)
GO:0045334	clathrin-coated endocytic vesicle	0.93	>=0.20	FAM83B (3.0)	ADAMTSL4 (2.2)	ADD1 (2.2)	RNF112 (2.2)	MAP2K4 (2.2)	CAPZA1 (2.1)	ARNT (2.1)	PRKCE (1.9)	BROX (1.9)	CA14 (1.8)
GO:0016782	transferase activity, transferring sulfur-containing groups	0.93	>=0.20	GPR128 (3.2)	B3GNT1 (2.7)	ROBO2 (2.5)	EPHB1 (2.5)	CDH11 (2.4)	EMID2 (2.3)	B4GALNT3 (2.1)	H6PD (2.0)	ADAMTS16 (1.8)	ERC2 (1.8)
GO:0006901	vesicle coating	0.93	>=0.20	TFG (5.5)	ARF4 (5.4)	TBC1D23 (4.5)	MIA3 (4.3)	GOLPH3L (4.1)	GLT8D1 (3.8)	SSR2 (3.6)	LYSMD1 (2.6)	LNP1 (2.3)	KIAA0907 (2.2)
ENSG00000107819	SFXN3 PPI subnetwork	0.93	>=0.20	CAPZA1 (3.0)	KIAA0907 (2.6)	ARF4 (2.6)	ENSG00000225063 (2.1)	SMEK2 (2.0)	EIF3M (1.9)	BROX (1.8)	TOMM70A (1.8)	AIDA (1.8)	ADCY3 (1.8)
ENSG00000111716	LDHB PPI subnetwork	0.93	>=0.20	AIG1 (2.6)	WT1-AS (2.4)	FAM116A (2.4)	CNTN2 (2.2)	CERS2 (2.2)	AIDA (2.2)	RXFP2 (2.1)	RNF112 (2.1)	SYT11 (2.0)	UBE2V2 (1.9)
ENSG00000171314	PGAM1 PPI subnetwork	0.93	>=0.20	MLLT11 (4.3)	STAU2 (3.0)	SPTBN1 (2.5)	CNTN2 (2.4)	NISCH (2.3)	WNT2B (2.0)	RHOC (1.8)	UBE2V2 (1.8)	RNF112 (1.7)	MCC (1.6)
GO:0046328	regulation of JNK cascade	0.93	>=0.20	PRRG4 (3.2)	FAM83B (3.0)	UBXN2A (2.8)	UBQLN4 (2.2)	ZNF438 (2.2)	ENSG00000243224 (2.0)	DOCK5 (2.0)	APH1A (1.9)	ADAMTS16 (1.8)	ARNT (1.7)
MP:0005079	defective cytotoxic T cell cytolysis	0.93	>=0.20	ARHGEF3 (3.0)	ENSG00000215231 (2.4)	DOCK5 (1.9)	TNFAIP8L2 (1.8)	PPM1M (1.7)	ENSG00000244535 (1.7)	CRISPLD2 (1.5)	EFEMP1 (1.5)	DNAJC27-AS1 (1.4)	TMCC2 (1.3)
GO:0030834	regulation of actin filament depolymerization	0.93	>=0.20	SPATA12 (3.1)	PPM1M (2.7)	FAM63A (2.7)	TMCC2 (2.5)	B4GALNT3 (2.4)	FAM177B (2.4)	MFSD10 (2.1)	KY (2.1)	ENSG00000238018 (2.0)	BNIPL (2.0)
ENSG00000215727	ENSG00000215727 PPI subnetwork	0.93	>=0.20	MRPS21 (4.9)	C3orf78 (4.8)	ANAPC13 (4.3)	PCBD2 (4.1)	PTRHD1 (2.7)	SPCS1 (2.4)	SLMAP (2.3)	ABHD11 (1.9)	NIT2 (1.8)	B3GNT1 (1.7)
ENSG00000065518	NDUFB4 PPI subnetwork	0.93	>=0.20	MRPS21 (4.9)	C3orf78 (4.8)	ANAPC13 (4.3)	PCBD2 (4.1)	PTRHD1 (2.7)	SPCS1 (2.4)	SLMAP (2.3)	ABHD11 (1.9)	NIT2 (1.8)	B3GNT1 (1.7)
GO:0007603	phototransduction, visible light	0.93	>=0.20	ENSG00000248843 (2.6)	CA14 (2.3)	HMCN2 (2.2)	ENSG00000258066 (2.1)	TSSK1B (2.1)	C1orf56 (2.1)	FAM177B (2.0)	DNAH12 (2.0)	LNP1 (1.9)	RXFP2 (1.9)
ENSG00000174125	TLR1 PPI subnetwork	0.93	>=0.20	PBRM1 (2.9)	CEBPD (2.8)	PNPT1 (2.3)	UBXN2A (2.1)	DNAJC27 (2.0)	CEP63 (2.0)	SPATA12 (2.0)	CTSS (2.0)	KIAA0146 (1.9)	GNL3 (1.9)
MP:0005668	decreased circulating leptin level	0.93	>=0.20	SEMA3G (4.0)	ADCY3 (2.5)	TWF2 (2.5)	GLYCTK (2.4)	DNAH1 (2.3)	ZFP36L2 (2.3)	PIP5K1A (2.3)	H6PD (2.2)	CEBPD (2.1)	SPSB1 (2.0)
ENSG00000070010	UFD1L PPI subnetwork	0.93	>=0.20	MIA3 (3.3)	ST7L (3.0)	C5orf44 (2.9)	SMEK2 (2.4)	TLK2 (2.3)	SSR2 (2.1)	KCTD9 (2.1)	ENSG00000253251 (2.0)	EIF3M (1.9)	UBE2V2 (1.7)
GO:0017153	sodium:dicarboxylate symporter activity	0.93	>=0.20	ENSG00000215231 (2.9)	ADCY3 (2.5)	CRIM1 (2.1)	SLC29A2 (2.0)	ENSG00000248843 (2.0)	RIN1 (1.9)	SLC22A18AS (1.9)	DNAH12 (1.9)	SEMA3G (1.8)	CDH11 (1.7)
MP:0008567	decreased interferon-gamma secretion	0.93	>=0.20	CTSS (4.3)	NFKBIA (4.1)	TNFAIP8L2 (3.5)	ARHGEF3 (3.0)	NUAK2 (2.5)	PPM1J (2.4)	BCL2L11 (2.0)	ENSG00000244535 (2.0)	SYT11 (1.7)	MCL1 (1.6)
GO:0006829	zinc ion transport	0.93	>=0.20	ST7L (3.4)	APH1A (3.3)	GLT8D1 (2.5)	ENSG00000248003 (2.5)	LYSMD4 (2.4)	CERS2 (2.1)	C3orf78 (2.0)	EFR3B (1.9)	ENSG00000228536 (1.8)	AIG1 (1.8)
GO:0001910	regulation of leukocyte mediated cytotoxicity	0.93	>=0.20	ENSG00000243224 (2.7)	ENSG00000227143 (2.7)	ENSG00000215231 (2.6)	ENSG00000244535 (2.4)	DNAJC27-AS1 (2.3)	ENSG00000225028 (2.1)	ARHGEF3 (2.0)	PPM1M (1.8)	SYT11 (1.7)	HMCN2 (1.7)
ENSG00000090372	STRN4 PPI subnetwork	0.93	>=0.20	HMGA2 (2.6)	ENSG00000243224 (2.4)	CAPZA1 (2.3)	BAP1 (2.3)	TRIM23 (2.2)	GPR128 (2.1)	CRIM1 (2.0)	AIG1 (1.9)	RABL5 (1.8)	LYSMD1 (1.8)
ENSG00000112304	ACOT13 PPI subnetwork	0.93	>=0.20	TNNC1 (6.6)	KY (2.8)	ENSG00000238018 (2.8)	FHOD3 (2.3)	STAB1 (2.1)	FAM116A (2.0)	C1orf54 (1.8)	ENSG00000232445 (1.7)	LTBP4 (1.7)	ENSG00000223561 (1.7)
GO:0030433	ER-associated protein catabolic process	0.93	>=0.20	SSR2 (3.1)	ENSG00000253251 (3.0)	SPCS1 (2.5)	B3GNT1 (2.5)	GLT8D1 (2.5)	DSTYK (2.3)	ENSG00000254349 (2.2)	MIA3 (2.2)	IQCH (2.2)	GOLPH3L (2.1)
REACTOME_LIPID_DIGESTION_MOBILIZATION_AND_TRANSPORT	REACTOME_LIPID_DIGESTION_MOBILIZATION_AND_TRANSPORT	0.93	>=0.20	ITIH3 (5.2)	ITIH1 (4.6)	GLYCTK (4.5)	ITIH4 (3.9)	AGXT (3.8)	GPR128 (2.6)	SPSB1 (2.1)	SEMA3G (1.7)	TBC1D23 (1.4)	LNP1 (1.4)
GO:0042787	protein ubiquitination involved in ubiquitin-dependent protein catabolic process	0.93	>=0.20	WBSCR27 (3.2)	KDM4C (2.6)	YTHDC2 (2.3)	KIAA0947 (2.2)	HHIPL2 (2.0)	CLEC16A (1.8)	PRUNE (1.7)	FAM63A (1.7)	ENSG00000253251 (1.7)	C4orf10 (1.6)
GO:0042776	mitochondrial ATP synthesis coupled proton transport	0.93	>=0.20	MRPS21 (6.0)	ANAPC13 (4.3)	C3orf78 (4.3)	CATSPER3 (4.0)	PCBD2 (3.6)	DNAJC27 (3.1)	PTRHD1 (2.9)	ENSG00000244535 (2.8)	GRK4 (2.8)	DLEU1 (2.4)
GO:0003995	acyl-CoA dehydrogenase activity	0.93	>=0.20	NIT2 (2.9)	GLYCTK (2.7)	ANXA9 (2.2)	LYPLAL1 (2.2)	TBC1D23 (2.0)	AGXT (1.9)	ANAPC13 (1.8)	NEK4 (1.6)	NISCH (1.6)	TARS2 (1.5)
GO:0015078	hydrogen ion transmembrane transporter activity	0.93	>=0.20	C3orf78 (3.6)	PCBD2 (3.4)	PTRHD1 (2.8)	MRPS21 (2.8)	C5orf44 (2.7)	SPCS1 (2.6)	ENSG00000177133 (2.5)	ANAPC13 (2.4)	DNAJC27 (2.2)	COL24A1 (2.1)
MP:0001004	abnormal retinal photoreceptor morphology	0.93	>=0.20	CA14 (4.6)	LNP1 (2.3)	TSSK1B (2.1)	ENSG00000223842 (1.9)	ZNF438 (1.9)	KDM4C (1.7)	DSTYK (1.7)	TMCC2 (1.5)	RIT1 (1.5)	MCC (1.4)
ENSG00000198804	MT-CO1 PPI subnetwork	0.93	>=0.20	PTRHD1 (4.7)	MRPS21 (4.1)	SLMAP (3.4)	PCBD2 (3.3)	ANAPC13 (2.9)	C1orf54 (2.5)	ABHD11 (2.3)	APH1A (2.1)	ATAD2B (2.0)	C4orf10 (1.9)
ENSG00000212875	ENSG00000212875 PPI subnetwork	0.93	>=0.20	PTRHD1 (4.7)	MRPS21 (4.1)	SLMAP (3.4)	PCBD2 (3.3)	ANAPC13 (2.9)	C1orf54 (2.5)	ABHD11 (2.3)	APH1A (2.1)	ATAD2B (2.0)	C4orf10 (1.9)
GO:0001619	lysosphingolipid and lysophosphatidic acid receptor activity	0.93	>=0.20	CNTN2 (2.9)	ENSG00000237781 (2.6)	EFR3B (2.4)	C1orf54 (2.3)	TMEM204 (2.2)	ADCY3 (2.2)	CD248 (2.1)	RIN1 (2.0)	ROBO2 (1.9)	ENSG00000238018 (1.7)
GO:0002828	regulation of type 2 immune response	0.93	>=0.20	ENSG00000248003 (2.7)	ARHGEF3 (2.6)	C1orf54 (2.6)	CLEC16A (2.5)	CEBPD (2.4)	PPM1M (2.2)	DNAH12 (2.2)	AIDA (2.2)	ADAMTS6 (1.8)	BCL2L11 (1.7)
ENSG00000087460	GNAS PPI subnetwork	0.93	>=0.20	FAM63A (2.8)	DMRT2 (2.8)	CERS2 (2.4)	ENSG00000225028 (1.8)	ENSG00000258066 (1.8)	GPR128 (1.7)	CSRP2 (1.6)	CA14 (1.6)	ADD1 (1.5)	ENSG00000232445 (1.5)
GO:0034375	high-density lipoprotein particle remodeling	0.93	>=0.20	GLYCTK (4.0)	ITIH4 (3.5)	ITIH3 (3.4)	ENSG00000233147 (3.0)	ITIH1 (2.7)	SPATA12 (2.6)	DNAH12 (2.5)	AGXT (2.3)	IQCH (2.1)	HMCN2 (2.0)
ENSG00000101413	RPRD1B PPI subnetwork	0.93	>=0.20	PBRM1 (3.0)	RPRD2 (2.7)	GRK4 (2.7)	HTT (2.6)	C3orf78 (2.5)	YTHDC2 (2.5)	MIA3 (2.4)	TARS2 (2.2)	DNAJC27 (2.1)	PRKDC (2.0)
GO:0048199	vesicle targeting, to, from or within Golgi	0.93	>=0.20	ARF4 (6.1)	TFG (6.0)	MIA3 (5.0)	TBC1D23 (4.5)	GOLPH3L (4.5)	GLT8D1 (4.4)	SSR2 (4.2)	SPCS1 (2.7)	LNP1 (2.6)	LYSMD1 (2.3)
GO:0005777	peroxisome	0.93	>=0.20	NIT2 (3.8)	GLYCTK (3.6)	AGXT (3.6)	LYPLAL1 (3.1)	AIG1 (2.7)	ABHD11 (2.6)	ITIH1 (2.3)	H6PD (2.1)	ITIH4 (1.8)	C5orf44 (1.6)
GO:0042579	microbody	0.93	>=0.20	NIT2 (3.8)	GLYCTK (3.6)	AGXT (3.6)	LYPLAL1 (3.1)	AIG1 (2.7)	ABHD11 (2.6)	ITIH1 (2.3)	H6PD (2.1)	ITIH4 (1.8)	C5orf44 (1.6)
ENSG00000177455	CD19 PPI subnetwork	0.93	>=0.20	WT1-AS (2.6)	RABL5 (2.2)	ABI3BP (2.0)	TNFAIP8L2 (2.0)	SPTBN1 (1.9)	C1orf54 (1.9)	WT1 (1.8)	GLYCTK-AS1 (1.5)	ENSG00000238018 (1.5)	ARHGEF2 (1.4)
ENSG00000113312	TTC1 PPI subnetwork	0.93	>=0.20	RGS12 (2.8)	ADAMTSL4 (2.5)	C4orf44 (2.0)	MFSD10 (1.9)	CAPZA1 (1.9)	ARHGEF2 (1.9)	CSRP2 (1.8)	ZFP36L2 (1.8)	TNFAIP8L2 (1.8)	ADD1 (1.8)
MP:0000872	abnormal cerebellum external granule cell layer morphology	0.93	>=0.20	CNTN2 (3.3)	RNF112 (3.0)	ERC2 (2.9)	WNT5A (2.9)	KLHL29 (2.7)	ROBO2 (2.4)	CDH11 (2.3)	NUAK2 (2.3)	ENSG00000223561 (2.3)	MFAP4 (2.1)
GO:0006482	protein demethylation	0.93	>=0.20	KDM4C (3.4)	ATAD2B (3.0)	TLK2 (2.6)	C1orf51 (2.3)	ENSG00000254349 (2.3)	FAM208A (2.2)	GABPB2 (2.2)	KIAA1328 (2.1)	C2orf44 (2.1)	C4orf10 (2.0)
GO:0008214	protein dealkylation	0.93	>=0.20	KDM4C (3.4)	ATAD2B (3.0)	TLK2 (2.6)	C1orf51 (2.3)	ENSG00000254349 (2.3)	FAM208A (2.2)	GABPB2 (2.2)	KIAA1328 (2.1)	C2orf44 (2.1)	C4orf10 (2.0)
GO:0042354	L-fucose metabolic process	0.93	>=0.20	ENSG00000223561 (2.8)	ENSG00000254349 (2.2)	EPHB1 (1.9)	GOLPH3L (1.8)	C1orf56 (1.8)	LYSMD4 (1.7)	ENSG00000249082 (1.6)	ST7L (1.6)	GPR128 (1.5)	MFSD10 (1.5)
GO:0042158	lipoprotein biosynthetic process	0.93	>=0.20	GLT8D1 (2.9)	AIG1 (2.9)	SPCS1 (2.8)	GABPB2 (2.8)	ST7L (2.7)	B3GNT1 (2.5)	GPR128 (2.5)	PCBD2 (2.4)	C1orf56 (2.4)	CERS2 (1.9)
KEGG_EPITHELIAL_CELL_SIGNALING_IN_HELICOBACTER_PYLORI_INFECTION	KEGG_EPITHELIAL_CELL_SIGNALING_IN_HELICOBACTER_PYLORI_INFECTION	0.93	>=0.20	DMRT2 (3.3)	CDC42SE1 (2.9)	NUAK2 (2.9)	COL24A1 (2.7)	MCL1 (2.4)	RIT1 (2.3)	MAP2K4 (2.2)	FAM63A (2.2)	ENSG00000223842 (2.0)	C1orf56 (2.0)
GO:0042552	myelination	0.93	>=0.20	CNTN2 (3.8)	ENSG00000233147 (2.8)	SYT11 (2.8)	ZNF438 (2.7)	ENSG00000237887 (2.5)	ENSG00000177133 (2.4)	TRIM23 (2.4)	GNRH1 (2.2)	CA14 (2.2)	BNIPL (2.1)
GO:0016493	C-C chemokine receptor activity	0.93	>=0.20	TNFAIP8L2 (2.7)	TMEM204 (2.4)	KY (2.1)	LNP1 (1.8)	ENSG00000215231 (1.8)	LINC00312 (1.8)	PPM1M (1.7)	FAM177B (1.7)	C1orf54 (1.6)	ARNT (1.6)
ENSG00000013455	ENSG00000013455 PPI subnetwork	0.93	>=0.20	HTT (3.6)	CAPZA1 (3.1)	ARHGEF2 (3.0)	RHOC (2.9)	MCL1 (2.8)	TWF2 (2.5)	MFSD10 (2.4)	KALRN (2.4)	SHKBP1 (2.3)	CDC42SE1 (2.1)
REACTOME_GLUCAGON:TYPE_LIGAND_RECEPTORS	REACTOME_GLUCAGON:TYPE_LIGAND_RECEPTORS	0.93	>=0.20	WNT2B (3.5)	GPR128 (2.9)	HAND2 (2.9)	ENSG00000225028 (2.5)	ERC2 (1.8)	HMCN2 (1.8)	HORMAD1 (1.7)	DNAJC27-AS1 (1.7)	MFAP4 (1.7)	TCF21 (1.6)
GO:0009109	coenzyme catabolic process	0.93	>=0.20	ABHD11 (3.2)	DNAJC27 (2.6)	TARS2 (2.3)	C4orf44 (2.1)	IQCH (2.0)	LYPLAL1 (1.9)	C5orf44 (1.8)	CSRP2 (1.6)	KCTD9 (1.5)	NIT2 (1.5)
ENSG00000072832	CRMP1 PPI subnetwork	0.93	>=0.20	YTHDC2 (2.4)	VPS72 (2.4)	PPWD1 (2.3)	ANP32E (2.1)	EFEMP1 (2.0)	ENSG00000237887 (2.0)	MLLT11 (2.0)	KIAA0907 (2.0)	RHOC (2.0)	PRPF3 (1.9)
GO:0030669	clathrin-coated endocytic vesicle membrane	0.93	>=0.20	FAM83B (3.7)	RNF112 (2.8)	MAP2K4 (2.5)	ADAMTSL4 (2.5)	PRKCE (2.3)	CA14 (2.2)	ENSG00000177133 (2.2)	SPSB1 (2.1)	SMAD3 (2.1)	CAPZA1 (1.9)
GO:0019905	syntaxin binding	0.93	>=0.20	TBC1D23 (3.1)	BROX (2.4)	MAP2K4 (2.4)	CAPZA1 (2.4)	ROBO2 (2.2)	GOLPH3L (2.0)	AAGAB (2.0)	BNIPL (2.0)	KCTD9 (1.9)	FAM63A (1.9)
GO:0007159	leukocyte cell-cell adhesion	0.93	>=0.20	EFR3B (3.4)	GLYCTK-AS1 (2.6)	GPR128 (2.6)	C4orf10 (2.4)	TNFAIP8L2 (2.4)	PPM1J (2.4)	PCBD2 (2.1)	DNAH12 (2.0)	ST7L (1.9)	ENSG00000229619 (1.7)
MP:0003132	increased pre-B cell number	0.93	>=0.20	BCL2L11 (2.8)	TNFAIP8L2 (2.6)	STAB1 (2.5)	MEF2A (2.0)	ENSG00000250748 (1.9)	C1orf51 (1.9)	SMAD3 (1.9)	ENSG00000248843 (1.7)	CTSS (1.7)	EFR3B (1.7)
ENSG00000141503	MINK1 PPI subnetwork	0.93	>=0.20	STAU2 (3.4)	GPR128 (2.6)	RIT1 (2.6)	C18orf10 (2.6)	AIG1 (2.5)	BROX (2.2)	CTSS (2.2)	FAM83B (2.2)	AAGAB (2.2)	CAPZA1 (2.2)
GO:0005272	sodium channel activity	0.93	>=0.20	SEMA6C (3.3)	ERC2 (2.3)	PPM1J (2.3)	ENSG00000237887 (2.2)	C2orf54 (2.1)	TCF21 (2.0)	ENSG00000238018 (2.0)	RNF112 (1.8)	SEMA3G (1.8)	LTBP4 (1.7)
GO:0002253	activation of immune response	0.93	>=0.20	TNFAIP8L2 (4.0)	CTSS (3.2)	STAB1 (3.0)	ZNF438 (2.2)	FAM116A (2.1)	ARHGEF3 (2.1)	PPM1M (2.0)	ENSG00000223561 (2.0)	MCL1 (1.9)	FAM177B (1.8)
GO:0051480	cytosolic calcium ion homeostasis	0.93	>=0.20	GNRH1 (3.1)	ADCY3 (2.5)	EFR3B (2.4)	UBXN2A (2.4)	PPM1J (2.3)	DNAH1 (2.3)	HMCN2 (2.3)	ENSG00000248840 (2.0)	C4orf44 (1.9)	TNFAIP8L2 (1.9)
ENSG00000198744	ENSG00000198744 PPI subnetwork	0.93	>=0.20	MRPS21 (4.7)	C3orf78 (3.2)	ANAPC13 (3.2)	SPCS1 (2.8)	PCBD2 (2.8)	DNAJC27 (2.6)	CATSPER3 (2.5)	PTRHD1 (2.3)	GRK4 (2.2)	DLEU1 (1.9)
GO:0050660	flavin adenine dinucleotide binding	0.93	>=0.20	GLYCTK (3.7)	NIT2 (3.6)	LYPLAL1 (3.3)	ABHD11 (3.1)	AGXT (2.9)	H6PD (2.6)	DNAH12 (2.3)	TARS2 (2.1)	ITIH1 (2.0)	DHODH (1.8)
ENSG00000197386	HTT PPI subnetwork	0.93	>=0.20	ADD1 (3.9)	NISCH (3.6)	CATSPER3 (2.8)	GRK4 (2.7)	STAU2 (2.7)	RNF112 (2.6)	RGS12 (2.5)	PBRM1 (2.5)	CCDC66 (2.5)	WDR82 (2.5)
MP:0008254	increased megakaryocyte cell number	0.93	>=0.20	ZNF717 (3.0)	ARHGEF2 (2.8)	WBSCR27 (2.3)	RREB1 (2.3)	KDM4C (2.3)	TMCC2 (2.3)	ADD1 (2.3)	ZFP36L2 (2.2)	TWF2 (2.2)	EPHB1 (2.1)
GO:0071345	cellular response to cytokine stimulus	0.93	>=0.20	MOV10 (4.1)	PNPT1 (3.2)	AIDA (2.7)	UBXN2A (2.2)	ENSG00000225028 (2.1)	BCL2 (1.9)	NFKBIA (1.8)	CTSS (1.6)	ARHGEF3 (1.5)	MCL1 (1.4)
ENSG00000008952	SEC62 PPI subnetwork	0.93	>=0.20	MIA3 (3.7)	SPCS1 (3.7)	SSR2 (3.5)	CERS2 (3.1)	CAPZA1 (2.7)	GLT8D1 (2.6)	GOLPH3L (2.3)	HTT (2.3)	ST7L (2.3)	CATSPER3 (2.2)
GO:0002474	antigen processing and presentation of peptide antigen via MHC class I	0.93	>=0.20	SCNM1 (3.1)	C5orf44 (3.0)	RIT1 (2.5)	SPCS1 (2.4)	SSR2 (2.4)	KIAA0907 (2.3)	NIT2 (2.1)	TFG (2.0)	CCDC104 (1.9)	ARF4 (1.8)
ENSG00000069345	DNAJA2 PPI subnetwork	0.93	>=0.20	TFG (2.7)	TOMM70A (2.7)	ARF4 (2.5)	CERS2 (2.5)	PNPT1 (2.4)	RBBP5 (2.4)	SPTBN1 (2.2)	EIF3M (2.1)	UMPS (2.0)	KIAA0907 (1.9)
ENSG00000164163	ABCE1 PPI subnetwork	0.93	>=0.20	GNL3 (4.0)	EIF3M (3.4)	NOP14 (3.0)	UBE2V2 (2.9)	PDE12 (2.5)	BRMS1 (2.3)	RRP15 (2.2)	ZNHIT6 (2.1)	UBQLN4 (1.9)	CATSPER3 (1.8)
GO:0050953	sensory perception of light stimulus	0.93	>=0.20	CA14 (3.7)	ENSG00000223842 (3.5)	ENSG00000177133 (2.5)	LNP1 (2.5)	ENSG00000248843 (1.9)	ENSG00000225028 (1.5)	TSSK1B (1.5)	ENSG00000228536 (1.4)	DNAJC27 (1.3)	C2orf54 (1.3)
REACTOME_GLYCOSPHINGOLIPID_METABOLISM	REACTOME_GLYCOSPHINGOLIPID_METABOLISM	0.93	>=0.20	B3GNT1 (3.4)	ENSG00000250748 (2.3)	GLYCTK (2.2)	ANXA9 (2.2)	ZNF438 (2.1)	KY (2.0)	SLC22A18AS (1.8)	ITGB5 (1.8)	ENSG00000225028 (1.8)	ENSG00000253251 (1.8)
GO:0051289	protein homotetramerization	0.93	>=0.20	LYPLAL1 (3.4)	NIT2 (2.9)	ENSG00000254349 (2.3)	DHODH (2.2)	ANAPC13 (2.1)	STAU2 (1.9)	TWF2 (1.8)	C2orf44 (1.8)	CSRP2 (1.4)	LIMK1 (1.3)
GO:0070328	triglyceride homeostasis	0.93	>=0.20	GLYCTK (4.4)	SPATA12 (3.2)	COL24A1 (2.8)	CATSPER3 (2.6)	ITIH4 (2.4)	AGXT (2.4)	ITIH1 (2.2)	ENSG00000225063 (1.9)	ENSG00000244535 (1.9)	ITIH3 (1.9)
ENSG00000125991	ERGIC3 PPI subnetwork	0.93	>=0.20	SSR2 (4.2)	MIA3 (3.9)	C2orf54 (3.6)	ARF4 (3.4)	SPCS1 (3.2)	TFG (2.5)	GLT8D1 (2.5)	ENSG00000224186 (2.5)	DHODH (2.2)	PITX1 (2.1)
GO:0006091	generation of precursor metabolites and energy	0.93	>=0.20	C3orf78 (4.0)	ANAPC13 (3.4)	MRPS21 (3.4)	PCBD2 (2.8)	ENSG00000227143 (2.7)	DNAJC27 (2.7)	KY (2.5)	PTRHD1 (2.1)	LYPLAL1 (2.0)	ABHD11 (1.9)
ENSG00000114423	CBLB PPI subnetwork	0.93	>=0.20	TNFAIP8L2 (3.5)	BCL2 (2.9)	C1orf54 (2.5)	PPM1J (2.5)	ABI3BP (2.4)	TFG (2.1)	PRRG4 (2.1)	EFEMP1 (2.0)	STAB1 (1.7)	ENSG00000233147 (1.7)
GO:0071565	nBAF complex	0.93	>=0.20	PBRM1 (4.2)	RPRD2 (3.7)	ENSG00000243224 (2.9)	SHKBP1 (2.6)	NEK4 (2.4)	CLEC16A (2.3)	SEMA6C (2.3)	NCOA1 (2.2)	WDR82 (2.0)	VPS72 (1.9)
ENSG00000184486	POU3F2 PPI subnetwork	0.93	>=0.20	EBF2 (3.8)	SLC22A18AS (2.7)	ALX4 (2.3)	CA14 (2.1)	THBS2 (1.7)	DSTYK (1.7)	ENSG00000253251 (1.7)	CNTN2 (1.7)	PRPF3 (1.7)	WBSCR28 (1.7)
ENSG00000085662	AKR1B1 PPI subnetwork	0.93	>=0.20	TNNC1 (3.5)	CSRP2 (3.0)	CEBPD (2.3)	KDM4C (2.3)	SLMAP (2.2)	LMCD1 (2.1)	ENSG00000248003 (2.0)	KIAA0146 (2.0)	NISCH (1.8)	STAB1 (1.8)
GO:0006644	phospholipid metabolic process	0.93	>=0.20	AIG1 (2.6)	CERS2 (2.5)	B3GNT1 (2.5)	ADCY3 (2.4)	ST7L (2.3)	APH1A (2.2)	ENSG00000243224 (2.2)	SLC29A2 (2.0)	C1orf56 (2.0)	ENSG00000254560 (1.7)
MP:0002826	tonic seizures	0.93	>=0.20	DSTYK (3.7)	EFR3B (2.8)	TRIM23 (2.6)	DNAJC27 (2.4)	ERC2 (2.4)	LINC00312 (2.2)	CA14 (2.0)	WNT2B (1.9)	AIG1 (1.8)	BMP7 (1.8)
GO:0030299	intestinal cholesterol absorption	0.93	>=0.20	GPR128 (3.0)	GLYCTK (2.3)	KIAA1328 (2.3)	ITIH3 (2.1)	DNAH1 (2.1)	DNAJC27 (2.0)	DMRT2 (2.0)	SEMA6C (1.9)	LYSMD4 (1.8)	HMCN2 (1.6)
GO:0007601	visual perception	0.93	>=0.20	CA14 (3.6)	ENSG00000223842 (3.5)	LNP1 (2.6)	ENSG00000177133 (2.6)	ENSG00000248843 (1.9)	ENSG00000225028 (1.4)	ENSG00000228536 (1.4)	TSSK1B (1.4)	DNAJC27 (1.3)	C2orf54 (1.3)
GO:0050764	regulation of phagocytosis	0.93	>=0.20	ENSG00000247225 (3.8)	IQCH (2.9)	C4orf10 (2.5)	AIG1 (2.2)	ENSG00000248003 (2.2)	ENSG00000227143 (2.0)	ENSG00000237781 (2.0)	WBSCR28 (1.9)	SPATA12 (1.9)	ENSG00000225028 (1.9)
GO:0015802	basic amino acid transport	0.93	>=0.20	AIG1 (4.0)	ST7L (3.3)	SLC29A2 (3.0)	ENSG00000243224 (3.0)	ENSG00000237781 (2.7)	HMCN2 (2.6)	ENSA (2.6)	C4orf10 (2.5)	CLDN3 (2.4)	BROX (2.4)
ENSG00000198898	CAPZA2 PPI subnetwork	0.93	>=0.20	SPTBN1 (3.1)	STAU2 (2.9)	ADD1 (2.7)	TWF2 (2.3)	MLLT11 (2.2)	UBE2V2 (2.1)	TNNC1 (2.1)	KCTD9 (2.0)	KY (1.9)	C1orf56 (1.8)
ENSG00000165029	ABCA1 PPI subnetwork	0.93	>=0.20	FAM208A (2.7)	HHIPL2 (2.1)	SLMAP (2.1)	DNAJC27-AS1 (2.1)	TSSK1B (1.8)	KALRN (1.8)	IL17RD (1.6)	ANXA9 (1.6)	KY (1.6)	TRIM23 (1.5)
MP:0002118	abnormal lipid homeostasis	0.93	>=0.20	AGXT (4.2)	ITIH1 (4.1)	ITIH4 (3.8)	GLYCTK (3.5)	CERS2 (2.8)	ITIH3 (2.7)	SPSB1 (2.4)	H6PD (2.4)	SEMA3G (2.2)	CEBPD (1.9)
ENSG00000162302	RPS6KA4 PPI subnetwork	0.93	>=0.20	CEBPD (2.8)	PPM1J (2.6)	ADCY3 (2.6)	PPM1M (2.6)	KIAA0146 (2.4)	SLC29A2 (2.0)	FAM63A (1.9)	KDM4C (1.9)	MCL1 (1.8)	ENSA (1.7)
GO:0048291	isotype switching to IgG isotypes	0.93	>=0.20	ARHGEF3 (3.4)	ENSG00000237781 (3.0)	DSTYK (2.8)	ENSG00000225063 (2.3)	ENSG00000253251 (2.1)	ENSG00000215231 (1.9)	DNAJC27 (1.8)	SMEK2 (1.8)	WBSCR28 (1.8)	ENSG00000225028 (1.8)
KEGG_VALINE_LEUCINE_AND_ISOLEUCINE_DEGRADATION	KEGG_VALINE_LEUCINE_AND_ISOLEUCINE_DEGRADATION	0.93	>=0.20	LYPLAL1 (3.9)	NIT2 (3.6)	TARS2 (3.2)	GLYCTK (2.9)	ANAPC13 (2.5)	AGXT (2.3)	PCBD2 (1.8)	ITIH1 (1.7)	DHODH (1.7)	ABHD11 (1.6)
GO:0016628	oxidoreductase activity, acting on the CH-CH group of donors, NAD or NADP as acceptor	0.93	>=0.20	NIT2 (3.5)	WBSCR27 (2.9)	GLYCTK (2.5)	AGXT (2.2)	ENSG00000247225 (2.2)	PCBD2 (2.1)	ABHD11 (2.1)	PPM1M (2.0)	ITIH4 (1.9)	ITIH1 (1.9)
GO:0046633	alpha-beta T cell proliferation	0.93	>=0.20	ZNF438 (2.3)	LYSMD4 (1.9)	PRRG4 (1.9)	PCBD2 (1.8)	ZNF717 (1.8)	ARHGEF3 (1.7)	EFR3B (1.7)	NUAK2 (1.6)	DNAJC27-AS1 (1.6)	CLEC16A (1.6)
ENSG00000104325	DECR1 PPI subnetwork	0.93	>=0.20	TNNC1 (6.5)	SLMAP (3.5)	FHOD3 (3.2)	TWF2 (2.2)	KY (2.2)	LMCD1 (2.1)	ABHD11 (1.9)	ENSG00000232445 (1.9)	CA14 (1.7)	MLLT11 (1.7)
ENSG00000104689	TNFRSF10A PPI subnetwork	0.93	>=0.20	WDR82 (3.1)	TNFAIP8L2 (2.9)	NUAK2 (2.8)	MCL1 (2.7)	CERS2 (2.5)	GNRH1 (2.4)	CTSS (2.4)	SMAD3 (2.2)	ARHGEF2 (2.1)	FAM116A (2.0)
GO:0006625	protein targeting to peroxisome	0.93	>=0.20	AIG1 (3.8)	C5orf44 (2.9)	ZNF717 (2.9)	ENSG00000232445 (2.7)	ST7L (2.7)	LYSMD4 (2.7)	C2orf44 (2.6)	LYPLAL1 (2.5)	H6PD (2.4)	LYSMD1 (2.2)
GO:0072663	establishment of protein localization to peroxisome	0.93	>=0.20	AIG1 (3.8)	C5orf44 (2.9)	ZNF717 (2.9)	ENSG00000232445 (2.7)	ST7L (2.7)	LYSMD4 (2.7)	C2orf44 (2.6)	LYPLAL1 (2.5)	H6PD (2.4)	LYSMD1 (2.2)
GO:0072662	protein localization to peroxisome	0.93	>=0.20	AIG1 (3.8)	C5orf44 (2.9)	ZNF717 (2.9)	ENSG00000232445 (2.7)	ST7L (2.7)	LYSMD4 (2.7)	C2orf44 (2.6)	LYPLAL1 (2.5)	H6PD (2.4)	LYSMD1 (2.2)
ENSG00000075651	PLD1 PPI subnetwork	0.93	>=0.20	ARF4 (3.2)	CDC42SE1 (3.1)	RHOC (2.7)	CAPZA1 (2.4)	APH1A (2.4)	WT1-AS (2.3)	DOCK5 (2.2)	CERS2 (2.2)	FILIP1L (2.1)	ARHGEF2 (2.0)
GO:0042398	cellular modified amino acid biosynthetic process	0.93	>=0.20	WBSCR27 (2.6)	ENSG00000224186 (2.4)	TMCC2 (2.2)	PCBD2 (2.1)	PPM1J (2.0)	SEMA6C (1.8)	AAGAB (1.7)	ENSG00000248843 (1.7)	CNTN2 (1.6)	ENSG00000249082 (1.6)
GO:0003407	neural retina development	0.93	>=0.20	RXFP2 (2.4)	CLDN3 (2.1)	CA14 (2.1)	EPHB1 (2.1)	ENSG00000258066 (2.0)	TMCC2 (1.8)	ENSG00000243224 (1.7)	ABHD11 (1.7)	DNAH12 (1.5)	GRK4 (1.5)
ENSG00000136110	LECT1 PPI subnetwork	0.93	>=0.20	ITIH3 (5.7)	ITIH1 (4.6)	ITIH4 (4.4)	SPSB1 (3.4)	CTSS (3.4)	GLYCTK (2.8)	AGXT (2.4)	STAB1 (2.3)	ENSG00000248840 (2.3)	DNAH1 (2.0)
GO:0015872	dopamine transport	0.93	>=0.20	ENSG00000223561 (3.6)	TSSK1B (3.3)	FAM177B (3.2)	SLC22A18AS (2.5)	C4orf44 (2.1)	AIG1 (2.1)	HMCN2 (2.0)	TMCC2 (1.9)	LINC00312 (1.8)	ABI3BP (1.8)
GO:0033559	unsaturated fatty acid metabolic process	0.93	>=0.20	C2orf54 (2.6)	BNIPL (2.6)	ANXA9 (2.3)	ENSG00000247225 (2.1)	GNRH1 (2.0)	CRISPLD2 (1.8)	FAM63A (1.8)	ENSG00000233147 (1.8)	RNF112 (1.7)	ADCY3 (1.7)
REACTOME_TRANSPORT_OF_GLUCOSE_AND_OTHER_SUGARS_BILE_SALTS_AND_ORGANIC_ACIDS_METAL_IONS_AND_AMINE_COMPOUNDS	REACTOME_TRANSPORT_OF_GLUCOSE_AND_OTHER_SUGARS_BILE_SALTS_AND_ORGANIC_ACIDS_METAL_IONS_AND_AMINE_COMPOUNDS	0.93	>=0.20	CERS2 (2.8)	GLYCTK (2.8)	CA14 (2.2)	ENSG00000177133 (1.9)	C1orf56 (1.8)	APH1A (1.8)	LYSMD4 (1.7)	SLC22A18AS (1.5)	BMP7 (1.4)	NUAK2 (1.4)
GO:0045745	positive regulation of G-protein coupled receptor protein signaling pathway	0.93	>=0.20	ALX4 (2.6)	HMCN2 (2.4)	ENSG00000254560 (2.2)	LNP1 (2.1)	KCTD9 (2.0)	ENSG00000233147 (2.0)	AIG1 (1.9)	ENSG00000215231 (1.7)	ENSG00000248003 (1.7)	SLC22A18AS (1.5)
GO:0001912	positive regulation of leukocyte mediated cytotoxicity	0.93	>=0.20	DNAJC27-AS1 (2.5)	ENSG00000244535 (2.3)	ENSG00000227143 (2.3)	ENSG00000215231 (2.1)	ENSG00000233147 (2.0)	SYT11 (1.8)	ENSG00000225028 (1.8)	ENSG00000243224 (1.7)	ARHGEF3 (1.7)	PRRG4 (1.6)
ENSG00000155897	ADCY8 PPI subnetwork	0.94	>=0.20	CLDN3 (3.8)	KIAA0907 (2.8)	FAM83B (2.8)	RBBP5 (2.5)	GOLPH3L (2.4)	TFG (2.4)	CLDN4 (2.3)	LTBP4 (2.3)	MFSD10 (2.3)	C1orf54 (2.2)
ENSG00000135404	CD63 PPI subnetwork	0.94	>=0.20	CTSK (3.2)	ARHGEF2 (3.1)	ST7L (2.4)	TNFAIP8L2 (2.0)	COL24A1 (2.0)	CERS2 (2.0)	ADCY3 (2.0)	RHOC (2.0)	KDM4C (2.0)	MEF2A (1.9)
GO:0007632	visual behavior	0.94	>=0.20	EFR3B (2.9)	ENSG00000223842 (2.8)	FAM177B (2.8)	RABL5 (2.8)	ENSG00000227143 (2.7)	RIN1 (2.7)	IQCH (2.3)	DNAH1 (2.1)	ENSG00000258066 (2.0)	RNF112 (2.0)
ENSG00000169242	EFNA1 PPI subnetwork	0.94	>=0.20	ROBO2 (3.2)	ERC2 (2.5)	B3GNT1 (2.2)	CDH11 (2.2)	CRIM1 (2.2)	CLDN4 (1.9)	MCC (1.9)	C4orf44 (1.7)	ENSG00000248843 (1.7)	HHIPL2 (1.7)
GO:0002252	immune effector process	0.94	>=0.20	TNFAIP8L2 (3.4)	CTSS (2.7)	ARHGEF3 (2.5)	AIDA (2.5)	ENSG00000237781 (2.2)	GLYCTK-AS1 (2.2)	MOV10 (2.1)	ENSG00000223842 (2.1)	STAB1 (2.0)	ENSG00000225028 (1.9)
ENSG00000126432	PRDX5 PPI subnetwork	0.94	>=0.20	KCTD9 (2.6)	LIMK1 (2.2)	C2orf54 (2.2)	NISCH (1.9)	C3orf78 (1.8)	PIP5K1A (1.8)	ABHD11 (1.8)	ENSG00000248843 (1.7)	GABPB2 (1.7)	CENPO (1.6)
GO:0006919	activation of cysteine-type endopeptidase activity involved in apoptotic process	0.94	>=0.20	ENSG00000253251 (2.9)	APH1A (2.6)	ENSG00000248843 (2.5)	SPATA12 (2.4)	ENSG00000258066 (2.4)	DNAH12 (2.2)	KIAA0947 (1.8)	AIDA (1.5)	ENSG00000227143 (1.5)	ARHGEF3 (1.5)
GO:0004553	hydrolase activity, hydrolyzing O-glycosyl compounds	0.94	>=0.20	H6PD (2.8)	B3GNT1 (2.6)	GLT8D1 (2.6)	MFSD10 (2.5)	CERS2 (2.1)	HTT (2.1)	ENSG00000225028 (2.1)	ITGB5 (1.9)	ADCY3 (1.9)	PPM1M (1.9)
GO:0045621	positive regulation of lymphocyte differentiation	0.94	>=0.20	FAM177B (2.6)	DNAJC27-AS1 (2.6)	TNFAIP8L2 (2.5)	CLEC16A (2.3)	C1orf54 (1.7)	CTSS (1.7)	PPM1M (1.7)	BCL2 (1.6)	DNAH12 (1.6)	ENSG00000177133 (1.5)
REACTOME_PLATELET_SENSITIZATION_BY_LDL	REACTOME_PLATELET_SENSITIZATION_BY_LDL	0.94	>=0.20	HHIPL2 (2.6)	CAPZA1 (2.5)	GLYCTK (2.1)	ARHGEF3 (2.1)	MAP2K4 (2.0)	SHKBP1 (1.9)	ANP32E (1.9)	UBXN2A (1.8)	HAND2 (1.8)	ENSG00000248003 (1.7)
REACTOME_CHAPERONIN:MEDIATED_PROTEIN_FOLDING	REACTOME_CHAPERONIN:MEDIATED_PROTEIN_FOLDING	0.94	>=0.20	TELO2 (3.3)	MLLT11 (3.2)	HTT (2.6)	AIDA (2.4)	EIF3M (2.2)	CCDC104 (2.2)	ABHD11 (2.1)	UBXN2A (2.0)	RIT1 (1.9)	RABL5 (1.9)
ENSG00000197263	OR8D2 PPI subnetwork	0.94	>=0.20	ITIH4 (6.1)	ITIH3 (6.0)	ITIH1 (3.9)	PITX1 (3.7)	TMEM45A (3.7)	AGXT (3.5)	ANXA9 (3.3)	GLYCTK (2.9)	C2orf54 (2.8)	BNIPL (2.4)
GO:0001540	beta-amyloid binding	0.94	>=0.20	EMID2 (2.8)	ITIH3 (2.4)	ROBO2 (2.4)	DSTYK (2.2)	MCC (2.1)	YTHDC2 (2.0)	TMCC2 (2.0)	BMP5 (1.9)	COL8A1 (1.8)	CNTN2 (1.7)
REACTOME_TRAF3:DEPENDENT_IRF_ACTIVATION_PATHWAY	REACTOME_TRAF3:DEPENDENT_IRF_ACTIVATION_PATHWAY	0.94	>=0.20	PNPT1 (5.9)	MOV10 (4.2)	NFKBIA (2.5)	COL24A1 (2.5)	FAM208A (2.4)	RPRD2 (2.1)	UBXN2A (2.0)	RIT1 (2.0)	ADCY3 (1.9)	AIDA (1.8)
ENSG00000165288	BRWD3 PPI subnetwork	0.94	>=0.20	TRIM23 (5.6)	BROX (3.8)	TBC1D23 (3.1)	KIAA0947 (2.9)	TLK2 (2.7)	TMCC2 (2.6)	DSTYK (2.6)	PPWD1 (2.5)	SMEK2 (2.5)	MIA3 (2.3)
MP:0003690	abnormal glial cell physiology	0.94	>=0.20	DNAJC27-AS1 (2.7)	CTSS (2.7)	CEBPD (2.3)	EFR3B (2.3)	ABI3BP (2.2)	ADAMTSL4 (2.2)	ZNF717 (2.1)	HMCN2 (2.0)	ENSG00000225063 (1.9)	ITGB5 (1.8)
ENSG00000114209	PDCD10 PPI subnetwork	0.94	>=0.20	CAPZA1 (3.4)	C2orf54 (2.8)	MOV10 (2.8)	BNIPL (2.7)	RIT1 (2.5)	ENSG00000249082 (2.3)	BAP1 (2.2)	ENSG00000228536 (2.2)	FAM116A (2.1)	ANXA9 (2.1)
ENSG00000114737	CISH PPI subnetwork	0.94	>=0.20	CRISPLD2 (2.7)	ARNT (2.3)	MOV10 (2.2)	ZNF438 (2.0)	ENSG00000237781 (1.9)	ZFP36L2 (1.9)	NCOA1 (1.8)	ENSG00000177133 (1.8)	ENSG00000248003 (1.8)	EFEMP1 (1.7)
REACTOME_INCRETIN_SYNTHESIS_SECRETION_AND_INACTIVATION	REACTOME_INCRETIN_SYNTHESIS_SECRETION_AND_INACTIVATION	0.94	>=0.20	ARF4 (2.4)	GLT8D1 (2.4)	WNT2B (2.3)	CLDN3 (2.2)	SPCS1 (2.1)	WBSCR28 (2.1)	HAND2 (2.0)	GPR128 (2.0)	SSR2 (1.9)	DMRT2 (1.9)
ENSG00000117500	TMED5 PPI subnetwork	0.94	>=0.20	SPCS1 (2.8)	SSR2 (2.8)	APH1A (2.4)	SLC29A2 (2.0)	DMRT2 (1.8)	ARF4 (1.7)	TLK2 (1.5)	RABL5 (1.5)	ENSG00000238018 (1.5)	RBBP5 (1.4)
GO:0070306	lens fiber cell differentiation	0.94	>=0.20	C2orf54 (2.3)	IQCH (2.2)	TGFB2 (2.1)	TSSK1B (1.9)	COL24A1 (1.9)	ENSG00000248843 (1.9)	ZNF717 (1.9)	SMURF2 (1.8)	ENSG00000249082 (1.6)	PCBD2 (1.6)
GO:0030173	integral to Golgi membrane	0.94	>=0.20	H6PD (3.1)	GLT8D1 (2.9)	MIA3 (2.7)	APH1A (2.5)	ARHGEF3 (2.2)	RNF112 (2.0)	DLEU1 (2.0)	ENSG00000254349 (2.0)	CLEC16A (1.9)	B4GALNT3 (1.8)
MP:0005333	decreased heart rate	0.94	>=0.20	ELN (3.3)	SLMAP (3.2)	FHOD3 (3.0)	SEMA3G (2.3)	EFR3B (2.1)	RREB1 (2.0)	STAB1 (2.0)	COL8A1 (1.9)	CDH11 (1.9)	C4orf10 (1.9)
GO:0042092	type 2 immune response	0.94	>=0.20	ARHGEF3 (2.6)	ENSG00000248003 (2.5)	CLEC16A (2.4)	CEBPD (2.3)	BCL2L11 (2.3)	PPM1M (1.9)	ENSG00000253251 (1.8)	PPM1J (1.8)	PRRG4 (1.8)	SPATA12 (1.8)
MP:0001395	bidirectional circling	0.94	>=0.20	BMP7 (2.8)	EPHB1 (2.4)	ZNF438 (2.3)	DNAH12 (1.9)	HMCN2 (1.8)	C2orf54 (1.8)	ENSG00000237887 (1.8)	GPR128 (1.7)	FAM63A (1.6)	WNT2B (1.6)
ENSG00000198932	GPRASP1 PPI subnetwork	0.94	>=0.20	IL17RD (2.5)	ENSG00000248003 (2.2)	PTRHD1 (2.1)	WBSCR27 (2.1)	PRKCE (2.1)	ROBO2 (2.0)	TMEM204 (2.0)	ENSG00000244535 (1.9)	BNIPL (1.8)	NIT2 (1.7)
ENSG00000105723	GSK3A PPI subnetwork	0.94	>=0.20	CEBPD (3.3)	ARHGEF3 (2.8)	BAP1 (2.6)	SHKBP1 (2.4)	PRKCE (2.3)	PRUNE (2.2)	RIN1 (2.2)	LTBP4 (2.1)	ADAMTSL4 (2.0)	PNPT1 (2.0)
GO:0016860	intramolecular oxidoreductase activity	0.94	>=0.20	MFSD10 (3.1)	SSR2 (2.4)	DHODH (2.4)	CA14 (2.3)	NIT2 (2.2)	KDM4C (2.2)	STAB1 (2.0)	ADCY3 (2.0)	NT5DC2 (1.8)	C1orf51 (1.7)
GO:0006635	fatty acid beta-oxidation	0.94	>=0.20	AIG1 (4.6)	ANAPC13 (3.1)	LYPLAL1 (2.8)	GRK4 (2.3)	GLYCTK (2.2)	ENSG00000254349 (1.9)	H6PD (1.9)	NIT2 (1.9)	ABHD11 (1.9)	FAM63A (1.8)
GO:0043277	apoptotic cell clearance	0.94	>=0.20	SPATA12 (3.4)	ADCY3 (2.6)	GNRH1 (2.5)	CRISPLD2 (2.4)	ENSG00000233147 (2.3)	LYSMD1 (2.3)	COL8A1 (2.3)	TSSK1B (2.2)	ITGB5 (2.2)	SEMA3G (2.1)
GO:0050830	defense response to Gram-positive bacterium	0.94	>=0.20	ENSG00000243224 (2.9)	PPM1M (2.4)	ENSG00000253251 (2.2)	C1orf56 (2.0)	TNFAIP8L2 (1.9)	ENSG00000225028 (1.9)	ACTRT2 (1.9)	TSSK1B (1.8)	HHIPL2 (1.7)	TMEM45A (1.6)
GO:0034341	response to interferon-gamma	0.94	>=0.20	MOV10 (3.9)	DNAH12 (3.1)	DNAJC27-AS1 (2.8)	C1orf54 (2.4)	AIDA (2.3)	CTSS (2.2)	ENSG00000215231 (1.9)	ACTRT2 (1.7)	ENSG00000225028 (1.7)	FAM83B (1.4)
GO:0032673	regulation of interleukin-4 production	0.94	>=0.20	ENSG00000248003 (3.8)	ENSG00000248840 (2.8)	DNAH12 (2.5)	ARHGEF3 (2.5)	BCL2L11 (2.3)	ANXA9 (2.0)	GRK4 (2.0)	PPM1M (2.0)	RXFP2 (1.9)	DNAH1 (1.8)
GO:0034483	heparan sulfate sulfotransferase activity	0.94	>=0.20	ROBO2 (5.6)	ADAMTS16 (3.7)	SEMA3G (2.9)	ENSG00000223561 (2.9)	TSSK1B (2.7)	FHOD3 (2.5)	DNAJC27-AS1 (2.3)	BNIPL (2.3)	EPHB1 (2.2)	TCF21 (2.1)
ENSG00000100056	DGCR14 PPI subnetwork	0.94	>=0.20	C2orf54 (3.3)	TFG (3.1)	DLEU1 (3.0)	TOMM70A (2.7)	ROBO2 (2.6)	PDE12 (2.6)	C4orf44 (2.5)	BNIPL (2.3)	KY (2.3)	HTT (2.3)
ENSG00000124214	STAU1 PPI subnetwork	0.94	>=0.20	UBXN2A (3.0)	ATAD2B (2.5)	CATSPER3 (2.4)	SYT11 (2.4)	CCDC66 (2.4)	AIDA (2.3)	SMEK2 (2.1)	AAGAB (2.0)	TWF2 (2.0)	FAM208A (1.9)
REACTOME_METABOLISM_OF_AMINO_ACIDS_AND_DERIVATIVES	REACTOME_METABOLISM_OF_AMINO_ACIDS_AND_DERIVATIVES	0.94	>=0.20	AGXT (5.7)	NIT2 (5.2)	GLYCTK (4.7)	ITIH1 (3.7)	ITIH4 (3.7)	LYPLAL1 (2.4)	ABHD11 (2.0)	ITIH3 (1.9)	DHODH (1.8)	C1orf56 (1.8)
GO:0070304	positive regulation of stress-activated protein kinase signaling cascade	0.94	>=0.20	ENSG00000243224 (2.8)	ABI3BP (2.6)	AIG1 (2.1)	ENSG00000254560 (2.0)	FAM83B (2.0)	ENSG00000224186 (1.9)	ENSG00000225063 (1.8)	C4orf44 (1.7)	ENSG00000258066 (1.6)	GPR128 (1.4)
GO:0016861	intramolecular oxidoreductase activity, interconverting aldoses and ketoses	0.94	>=0.20	MFSD10 (3.4)	C1orf51 (3.0)	KDM4C (2.4)	ZNF438 (1.9)	C1orf56 (1.8)	SLC22A18AS (1.8)	ADCY3 (1.7)	GABPB2 (1.6)	LYPLAL1 (1.5)	PPM1M (1.5)
ENSG00000008018	PSMB1 PPI subnetwork	0.94	>=0.20	SCNM1 (3.3)	NIT2 (3.2)	RIT1 (3.1)	BRMS1 (2.8)	HTT (2.3)	SSR2 (2.2)	ARF4 (2.0)	RBBP5 (2.0)	TFG (1.9)	CCDC104 (1.9)
ENSG00000131711	MAP1B PPI subnetwork	0.94	>=0.20	MLLT11 (4.2)	SYT11 (2.9)	CNTN2 (2.7)	TFG (2.6)	ENSG00000225063 (2.6)	ENSG00000233147 (2.1)	LIMK1 (2.0)	NISCH (2.0)	TMCC2 (2.0)	RIT1 (1.9)
ENSG00000116544	DLGAP3 PPI subnetwork	0.94	>=0.20	RIN1 (3.8)	ARHGEF2 (3.3)	KALRN (3.3)	ARHGEF3 (2.4)	RGS12 (2.4)	SPTBN1 (2.3)	STAU2 (2.2)	IQCH (2.0)	RABL5 (1.6)	EMID2 (1.6)
ENSG00000140939	NOL3 PPI subnetwork	0.94	>=0.20	CDC42SE1 (3.5)	RBBP5 (3.2)	SHKBP1 (3.2)	TWF2 (2.9)	APH1A (2.7)	CAPZA1 (2.7)	LYSMD1 (2.6)	PIP5K1A (2.5)	ENSG00000237781 (2.4)	C20orf72 (2.3)
GO:0008227	G-protein coupled amine receptor activity	0.94	>=0.20	HMCN2 (2.8)	RGS12 (2.5)	KALRN (2.3)	ENSG00000248843 (2.2)	RIN1 (2.1)	SPATA12 (2.0)	TRIM23 (1.9)	HAND2 (1.7)	ADCY3 (1.6)	GNRH1 (1.5)
GO:0051924	regulation of calcium ion transport	0.94	>=0.20	EFR3B (3.7)	PPM1J (3.2)	SEMA6C (3.1)	PRKCE (2.9)	DNAH1 (2.7)	HMCN2 (2.7)	C4orf44 (2.4)	ENSG00000248843 (2.3)	KALRN (2.2)	DNAJC27-AS1 (2.1)
MP:0004762	increased anti-double stranded DNA antibody level	0.94	>=0.20	CEBPD (3.6)	CTSS (3.5)	NFKBIA (3.3)	BCL2L11 (2.9)	TNFAIP8L2 (2.2)	TRIM23 (1.9)	C1orf54 (1.8)	NUAK2 (1.7)	MCC (1.7)	ARHGEF3 (1.6)
GO:0051960	regulation of nervous system development	0.94	>=0.20	CNTN2 (3.5)	EPHB1 (2.9)	LIMK1 (2.8)	EBF2 (2.3)	RGS12 (2.3)	HMGA2 (2.1)	MLLT11 (2.1)	ERC2 (2.0)	SYT11 (2.0)	RIN1 (1.9)
GO:0008528	G-protein coupled peptide receptor activity	0.94	>=0.20	HMCN2 (3.0)	ENSG00000248843 (2.4)	TMEM204 (2.3)	ALX4 (2.2)	TNFAIP8L2 (2.1)	TSSK1B (2.0)	CRISPLD2 (2.0)	ENSG00000244535 (1.9)	EPHB1 (1.9)	ROBO2 (1.8)
MP:0005403	abnormal nerve conduction	0.94	>=0.20	SYT11 (4.2)	MLLT11 (3.4)	ADAMTSL4 (2.7)	CERS2 (2.7)	ENSG00000233147 (2.7)	SLC22A18AS (2.6)	PPM1J (2.6)	CNTN2 (2.5)	ARHGEF2 (2.2)	LNP1 (2.0)
KEGG_FATTY_ACID_METABOLISM	KEGG_FATTY_ACID_METABOLISM	0.94	>=0.20	AGXT (3.7)	GLYCTK (3.4)	ITIH1 (3.0)	NIT2 (3.0)	AIG1 (2.2)	LYPLAL1 (2.1)	TWF2 (1.7)	FAM63A (1.6)	ENSG00000232445 (1.5)	CSRP2 (1.5)
GO:0010324	membrane invagination	0.94	>=0.20	STAB1 (3.6)	ENSG00000254349 (3.5)	TBC1D23 (2.9)	C5orf44 (2.7)	LIMK1 (2.6)	SHKBP1 (2.6)	NISCH (2.6)	CAPZA1 (2.2)	ENSG00000247225 (2.1)	KDM4C (2.1)
GO:0006897	endocytosis	0.94	>=0.20	STAB1 (3.6)	ENSG00000254349 (3.5)	TBC1D23 (2.9)	C5orf44 (2.7)	LIMK1 (2.6)	SHKBP1 (2.6)	NISCH (2.6)	CAPZA1 (2.2)	ENSG00000247225 (2.1)	KDM4C (2.1)
ENSG00000068438	FTSJ1 PPI subnetwork	0.94	>=0.20	NIT2 (3.1)	C3orf26 (3.0)	SPCS1 (2.8)	UBE2V2 (2.5)	ANP32E (2.5)	TOMM70A (2.4)	TFG (2.4)	GNL3 (2.3)	SSR2 (2.3)	EIF3M (2.3)
GO:0071222	cellular response to lipopolysaccharide	0.94	>=0.20	ENSG00000243224 (4.1)	CEBPD (2.9)	DNAJC27-AS1 (2.6)	CTSS (2.1)	DNAH12 (2.0)	ENSG00000248003 (2.0)	SPATA12 (2.0)	NUAK2 (1.8)	NFKBIA (1.7)	COL8A1 (1.7)
MP:0002444	abnormal T cell physiology	0.94	>=0.20	PPM1M (3.6)	ARHGEF3 (3.3)	NFKBIA (2.9)	TNFAIP8L2 (2.6)	BCL2 (2.3)	CAPZA1 (2.3)	SYT11 (2.2)	AIDA (2.2)	GLYCTK-AS1 (1.9)	CDC42SE1 (1.8)
ENSG00000110148	CCKBR PPI subnetwork	0.94	>=0.20	KALRN (2.4)	C1orf54 (2.2)	ABI3BP (2.2)	ENSG00000225063 (2.1)	WNT2B (2.0)	CEP63 (1.9)	HMCN2 (1.8)	FAM83B (1.7)	SHKBP1 (1.6)	GPR128 (1.6)
GO:0009898	internal side of plasma membrane	0.94	>=0.20	RHOC (2.7)	BNIPL (2.4)	ITGB5 (2.3)	CAPZA1 (2.3)	ANXA9 (2.3)	PPM1M (2.2)	CDC42SE1 (2.1)	ENSG00000233147 (2.0)	KDM4C (2.0)	BCL2 (1.9)
MP:0002878	abnormal corticospinal tract morphology	0.94	>=0.20	ERC2 (3.3)	MFAP4 (2.9)	ROBO2 (2.9)	SYT11 (2.7)	CNTN2 (2.5)	CDH11 (2.5)	B3GNT1 (2.3)	RNF112 (2.3)	MCC (2.2)	KALRN (2.1)
GO:0035725	sodium ion transmembrane transport	0.94	>=0.20	ENSG00000215231 (3.9)	C2orf54 (2.6)	ENSG00000247225 (2.5)	C4orf44 (2.3)	RNF112 (2.1)	FAM208A (2.0)	DNAH1 (2.0)	PRKCE (1.8)	ANXA9 (1.7)	SPATA12 (1.6)
ENSG00000120129	DUSP1 PPI subnetwork	0.94	>=0.20	PIP5K1A (3.8)	MAP2K4 (2.7)	SMURF2 (2.3)	TWF2 (2.1)	AAGAB (2.0)	C2orf54 (1.7)	ADCY3 (1.6)	KIAA0947 (1.6)	RNF112 (1.5)	LIMK1 (1.4)
ENSG00000167414	GNG8 PPI subnetwork	0.94	>=0.20	PPM1J (2.6)	HORMAD1 (2.5)	ENSG00000225028 (2.4)	FAM63A (2.3)	AIDA (2.2)	AIG1 (2.0)	CAPZA1 (1.8)	RABL5 (1.8)	LNP1 (1.8)	MLLT11 (1.8)
ENSG00000115808	STRN PPI subnetwork	0.94	>=0.20	CAPZA1 (4.8)	UBE2V2 (3.0)	TRIM23 (2.8)	TFG (2.7)	IQCH (2.7)	EIF3M (2.7)	RHOC (2.5)	ARF4 (2.5)	HMGA2 (2.4)	TOMM70A (2.3)
GO:0016577	histone demethylation	0.94	>=0.20	KDM4C (3.4)	ATAD2B (3.0)	GABPB2 (2.7)	FAM208A (2.5)	ENSG00000254349 (2.5)	TLK2 (2.2)	YTHDC2 (2.2)	ENSG00000243224 (2.1)	KIAA1328 (2.0)	C4orf10 (1.9)
KEGG_RIG_I_LIKE_RECEPTOR_SIGNALING_PATHWAY	KEGG_RIG_I_LIKE_RECEPTOR_SIGNALING_PATHWAY	0.94	>=0.20	PNPT1 (4.9)	NFKBIA (3.6)	MOV10 (3.4)	UBXN2A (2.4)	PRRG4 (2.3)	AIDA (2.0)	ARHGEF3 (1.7)	ENSG00000237781 (1.6)	BCL2 (1.6)	COL24A1 (1.6)
GO:0033238	regulation of cellular amine metabolic process	0.94	>=0.20	NIT2 (3.1)	SCNM1 (2.9)	RIT1 (2.8)	C1orf56 (2.4)	ENSA (2.3)	MLLT11 (2.2)	PTRHD1 (2.2)	CCDC104 (2.2)	BRMS1 (2.2)	C5orf44 (2.1)
GO:0004896	cytokine receptor activity	0.94	>=0.20	TNFAIP8L2 (3.8)	CRISPLD2 (2.5)	ABI3BP (2.3)	BCL2 (2.2)	CEBPD (2.1)	C1orf54 (1.9)	H6PD (1.8)	CTSS (1.8)	NFKBIA (1.7)	TMEM204 (1.6)
GO:0032592	integral to mitochondrial membrane	0.94	>=0.20	ABHD11 (3.0)	MRPS21 (2.5)	PNPT1 (2.1)	PCBD2 (2.1)	C5orf44 (2.0)	TOMM70A (2.0)	MAP2K4 (1.9)	TELO2 (1.9)	ENSG00000232445 (1.8)	DHODH (1.8)
GO:0071219	cellular response to molecule of bacterial origin	0.94	>=0.20	ENSG00000243224 (3.8)	CEBPD (3.0)	DNAJC27-AS1 (2.6)	CTSS (2.3)	NUAK2 (2.2)	SPATA12 (2.1)	PPM1J (1.9)	DNAH12 (1.9)	ADAMTS6 (1.7)	WBSCR27 (1.6)
GO:0046888	negative regulation of hormone secretion	0.94	>=0.20	ENSG00000248840 (2.9)	ENSG00000244535 (2.9)	ENSG00000238018 (2.6)	SEMA3G (2.5)	DMRT2 (2.4)	ENSG00000243224 (2.2)	ADCY3 (2.2)	GPR128 (2.0)	B4GALNT3 (1.9)	LINC00312 (1.8)
MP:0003222	increased cardiomyocyte apoptosis	0.94	>=0.20	TNNC1 (4.3)	RIT1 (3.2)	BCL2L11 (2.4)	HAND2 (2.3)	TFG (2.3)	C4orf44 (2.3)	GLYCTK-AS1 (2.2)	TMEM45A (2.2)	ENSG00000248840 (2.1)	C2orf44 (2.0)
ENSG00000125998	FAM83C PPI subnetwork	0.94	>=0.20	ITIH3 (5.3)	ITIH4 (4.3)	ITIH1 (4.3)	CTSS (3.1)	SPSB1 (2.7)	TMEM45A (2.7)	AGXT (2.4)	ENSG00000248840 (2.3)	STAB1 (2.2)	GLYCTK (2.2)
KEGG_PROXIMAL_TUBULE_BICARBONATE_RECLAMATION	KEGG_PROXIMAL_TUBULE_BICARBONATE_RECLAMATION	0.94	>=0.20	SLC22A18AS (2.7)	SEMA3G (2.5)	B3GNT1 (2.3)	ENSG00000232445 (2.1)	PPM1J (2.1)	EFR3B (2.1)	AGXT (2.0)	CERS2 (1.8)	TMCC2 (1.7)	GLYCTK (1.7)
GO:0033293	monocarboxylic acid binding	0.94	>=0.20	GLYCTK (4.4)	SEMA3G (3.4)	LYPLAL1 (2.8)	ITIH4 (2.5)	SPATA12 (2.3)	AGXT (2.2)	EBF2 (2.1)	ITIH1 (2.1)	ENSG00000254349 (1.9)	ITIH3 (1.6)
ENSG00000206281	TAPBP PPI subnetwork	0.94	>=0.20	SSR2 (3.5)	ARF4 (3.3)	MIA3 (2.6)	APH1A (2.5)	GLT8D1 (2.4)	HTT (2.3)	SPCS1 (2.2)	TFG (2.0)	CAPZA1 (1.9)	LIMK1 (1.6)
ENSG00000206208	TAPBP PPI subnetwork	0.94	>=0.20	SSR2 (3.5)	ARF4 (3.3)	MIA3 (2.6)	APH1A (2.5)	GLT8D1 (2.4)	HTT (2.3)	SPCS1 (2.2)	TFG (2.0)	CAPZA1 (1.9)	LIMK1 (1.6)
ENSG00000112493	TAPBP PPI subnetwork	0.94	>=0.20	SSR2 (3.5)	ARF4 (3.3)	MIA3 (2.6)	APH1A (2.5)	GLT8D1 (2.4)	HTT (2.3)	SPCS1 (2.2)	TFG (2.0)	CAPZA1 (1.9)	LIMK1 (1.6)
MP:0000714	increased thymocyte number	0.94	>=0.20	ZFP36L2 (2.7)	TWF2 (2.5)	BCL2 (2.5)	MCL1 (2.4)	ENSG00000243224 (2.3)	TNFAIP8L2 (2.3)	ARHGEF3 (2.2)	PIP5K1A (2.1)	BCL2L11 (2.0)	WDR82 (1.9)
GO:0042987	amyloid precursor protein catabolic process	0.94	>=0.20	APH1A (4.3)	AIG1 (3.7)	C1orf56 (3.1)	CERS2 (3.0)	ENSA (2.9)	VPS72 (2.9)	KIAA0907 (2.7)	ENSG00000248003 (2.5)	MRPS21 (2.3)	C1orf51 (2.2)
GO:0045814	negative regulation of gene expression, epigenetic	0.94	>=0.20	TLK2 (3.0)	ENSG00000225063 (2.8)	GRK4 (2.8)	ACTRT2 (2.5)	C4orf10 (2.3)	ENSG00000237781 (2.3)	EFR3B (2.3)	ATAD2B (2.2)	PDE12 (1.9)	FAM116A (1.9)
MP:0002362	abnormal spleen marginal zone morphology	0.94	>=0.20	NUAK2 (2.8)	GPR128 (2.5)	ENSG00000228536 (2.5)	PITX1 (2.4)	NFKBIA (2.3)	ABI3BP (2.2)	UBXN2A (2.2)	SMAD3 (2.0)	HTT (1.9)	MCL1 (1.8)
ENSG00000156049	GNA14 PPI subnetwork	0.94	>=0.20	HMCN2 (3.5)	ENSG00000248843 (3.1)	KALRN (2.6)	TNFAIP8L2 (2.4)	LTBP1 (2.1)	ABI3BP (1.8)	DNAJC27-AS1 (1.7)	GLYCTK-AS1 (1.6)	SEMA3G (1.6)	EPHB1 (1.6)
GO:0016791	phosphatase activity	0.94	>=0.20	FAM116A (3.4)	TWF2 (3.1)	DOCK5 (3.0)	ARHGEF3 (2.7)	PPM1M (2.6)	MAP2K4 (2.4)	MCL1 (2.4)	KCTD9 (2.1)	ABHD11 (2.1)	WDR82 (1.9)
GO:0032589	neuron projection membrane	0.94	>=0.20	ERC2 (3.3)	CNTN2 (3.0)	C4orf44 (2.5)	WNT5A (2.2)	C1orf54 (2.2)	CSRP2 (2.1)	BMP5 (2.0)	SEMA3G (1.9)	ROBO2 (1.8)	SLC29A2 (1.8)
MP:0008111	abnormal granulocyte differentiation	0.94	>=0.20	TNFAIP8L2 (3.8)	CTSS (3.0)	ZFP36L2 (3.0)	MCL1 (2.7)	MFSD10 (2.5)	CEBPD (2.3)	ENSG00000223561 (2.2)	DNAJC27-AS1 (2.1)	GABPB2 (2.0)	WT1-AS (2.0)
GO:0006684	sphingomyelin metabolic process	0.94	>=0.20	CATSPER3 (3.7)	FAM177B (2.6)	DNAJC27-AS1 (2.6)	DNAH1 (2.5)	ENSG00000243224 (2.4)	ST7L (2.2)	DNAH12 (2.1)	ENSG00000225028 (1.9)	SLC22A18AS (1.9)	CLEC16A (1.9)
MP:0008657	increased interleukin-1 beta secretion	0.94	>=0.20	NFKBIA (3.4)	MCL1 (2.8)	MFSD10 (2.8)	CEBPD (2.5)	FILIP1L (2.4)	ENSG00000225028 (2.3)	DNAJC27-AS1 (2.3)	ZNF438 (2.2)	CTSS (2.1)	TMEM45A (1.8)
ENSG00000213764	ENSG00000213764 PPI subnetwork	0.94	>=0.20	HHIPL2 (3.0)	SSR2 (2.7)	C2orf54 (2.2)	AIG1 (1.9)	C18orf10 (1.7)	BRMS1 (1.7)	ST7L (1.7)	CATSPER3 (1.7)	CLDN4 (1.7)	AAGAB (1.6)
ENSG00000196459	TRAPPC2 PPI subnetwork	0.94	>=0.20	HHIPL2 (3.0)	SSR2 (2.7)	C2orf54 (2.2)	AIG1 (1.9)	C18orf10 (1.7)	BRMS1 (1.7)	ST7L (1.7)	CATSPER3 (1.7)	CLDN4 (1.7)	AAGAB (1.6)
GO:0016614	oxidoreductase activity, acting on CH-OH group of donors	0.94	>=0.20	NIT2 (3.8)	SLC22A18AS (3.1)	LYPLAL1 (3.0)	AGXT (2.5)	GLYCTK (2.4)	ITIH1 (2.0)	WBSCR27 (1.9)	PPM1M (1.7)	RIT1 (1.6)	TWF2 (1.5)
GO:0006044	N-acetylglucosamine metabolic process	0.94	>=0.20	GOLPH3L (3.0)	FAM177B (2.8)	ABI3BP (2.6)	ENSG00000237781 (2.6)	WBSCR27 (2.6)	PPM1J (2.5)	ENSG00000247225 (2.3)	C1orf56 (2.2)	ENSG00000223561 (2.2)	BROX (2.2)
GO:0006041	glucosamine metabolic process	0.94	>=0.20	GOLPH3L (3.0)	FAM177B (2.8)	ABI3BP (2.6)	ENSG00000237781 (2.6)	WBSCR27 (2.6)	PPM1J (2.5)	ENSG00000247225 (2.3)	C1orf56 (2.2)	ENSG00000223561 (2.2)	BROX (2.2)
ENSG00000145675	PIK3R1 PPI subnetwork	0.94	>=0.20	TNFAIP8L2 (2.7)	PRKCE (2.6)	DOCK5 (2.6)	BCL2 (2.6)	KALRN (2.5)	STAB1 (2.5)	ENSG00000238018 (2.5)	SMAD3 (2.4)	SPTBN1 (2.4)	ARHGEF2 (2.3)
REACTOME_CAM_PATHWAY	REACTOME_CAM_PATHWAY	0.94	>=0.20	DNAJC27 (3.3)	DMRT2 (2.3)	SEMA3G (2.3)	NCOA1 (2.0)	EBF2 (2.0)	ABI3BP (1.9)	ENSG00000243224 (1.8)	TWF2 (1.8)	KALRN (1.8)	PPM1M (1.7)
REACTOME_CALMODULIN_INDUCED_EVENTS	REACTOME_CALMODULIN_INDUCED_EVENTS	0.94	>=0.20	DNAJC27 (3.3)	DMRT2 (2.3)	SEMA3G (2.3)	NCOA1 (2.0)	EBF2 (2.0)	ABI3BP (1.9)	ENSG00000243224 (1.8)	TWF2 (1.8)	KALRN (1.8)	PPM1M (1.7)
ENSG00000154262	ABCA6 PPI subnetwork	0.94	>=0.20	ITIH3 (5.2)	ITIH4 (4.3)	ITIH1 (4.1)	CTSS (3.1)	TMEM45A (2.8)	SPSB1 (2.6)	AGXT (2.3)	ENSG00000248840 (2.2)	STAB1 (2.2)	TGFB2 (2.1)
ENSG00000198569	SLC34A3 PPI subnetwork	0.94	>=0.20	CCDC104 (2.4)	SYT11 (2.4)	MLLT11 (2.3)	ENSG00000227143 (2.1)	ANP32E (2.1)	C2orf44 (1.8)	CSRP2 (1.8)	EIF3M (1.8)	GNRH1 (1.7)	DNAJC27 (1.7)
ENSG00000136731	UGGT1 PPI subnetwork	0.94	>=0.20	H6PD (2.9)	SSR2 (2.8)	LYPLAL1 (2.6)	CDH11 (2.1)	GLT8D1 (2.1)	CAPZA1 (2.0)	MOV10 (1.9)	SPCS1 (1.9)	ARF4 (1.8)	LIMK1 (1.8)
MP:0002913	abnormal PNS synaptic transmission	0.94	>=0.20	MLLT11 (4.7)	SYT11 (3.6)	EFR3B (2.7)	ALX4 (2.7)	CNTN2 (2.1)	LIMK1 (2.1)	HORMAD1 (2.0)	PPM1J (2.0)	ENSG00000225063 (1.9)	ENSG00000243224 (1.9)
MP:0001324	abnormal eye pigmentation	0.94	>=0.20	CA14 (5.1)	DSTYK (4.1)	RREB1 (2.9)	ZNF717 (2.6)	SLC22A18AS (2.2)	MCC (2.1)	RGS12 (2.0)	THADA (2.0)	ENSG00000177133 (1.8)	PRUNE (1.8)
MP:0002410	decreased susceptibility to viral infection	0.94	>=0.20	CTSS (2.9)	ARHGEF2 (2.6)	MOV10 (2.5)	ENSG00000237781 (2.4)	FAM63A (2.2)	TNFAIP8L2 (2.2)	PNPT1 (2.0)	PRRG4 (2.0)	DOCK5 (1.7)	C1orf54 (1.7)
GO:0007606	sensory perception of chemical stimulus	0.94	>=0.20	ENSG00000248003 (5.2)	ENSG00000225028 (3.5)	ENSG00000254349 (3.1)	DNAH12 (2.7)	RXFP2 (2.6)	HMCN2 (2.5)	FAM177B (2.1)	ENSG00000215231 (1.9)	SPATA12 (1.6)	UBXN2A (1.5)
GO:0032660	regulation of interleukin-17 production	0.94	>=0.20	ZNF438 (2.7)	DNAJC27-AS1 (2.7)	ARHGEF3 (2.4)	HMCN2 (2.2)	ENSG00000215231 (2.1)	ENSG00000249082 (2.0)	PRRG4 (2.0)	GRK4 (1.8)	SPATA12 (1.8)	ENSG00000233147 (1.8)
GO:0032620	interleukin-17 production	0.94	>=0.20	ZNF438 (2.7)	DNAJC27-AS1 (2.7)	ARHGEF3 (2.4)	HMCN2 (2.2)	ENSG00000215231 (2.1)	ENSG00000249082 (2.0)	PRRG4 (2.0)	GRK4 (1.8)	SPATA12 (1.8)	ENSG00000233147 (1.8)
ENSG00000213023	SYT3 PPI subnetwork	0.94	>=0.20	CNTN2 (3.9)	ROBO2 (2.7)	PRKCE (2.4)	RNF112 (2.3)	ERC2 (2.1)	EFR3B (2.1)	ADCY3 (2.0)	LIMK1 (1.9)	TMCC2 (1.7)	MLLT11 (1.6)
GO:0051693	actin filament capping	0.94	>=0.20	PPM1M (3.1)	FAM63A (2.9)	TMCC2 (2.5)	SPATA12 (2.5)	BNIPL (2.4)	B4GALNT3 (2.4)	CATSPER3 (2.2)	ENSG00000238018 (2.0)	KY (2.0)	FAM177B (2.0)
ENSG00000076641	PAG1 PPI subnetwork	0.94	>=0.20	TNFAIP8L2 (3.4)	MLLT11 (2.6)	ARHGEF2 (2.5)	TWF2 (2.1)	SMURF2 (2.0)	IQCH (2.0)	HTT (2.0)	CENPO (2.0)	WNT2B (1.9)	ENSG00000232445 (1.9)
GO:0019321	pentose metabolic process	0.94	>=0.20	HHIPL2 (4.2)	ENSG00000249082 (3.0)	LYPLAL1 (2.5)	C3orf78 (2.4)	C2orf44 (2.3)	WBSCR27 (2.2)	PPM1M (2.1)	ZNF717 (2.1)	DNAH12 (2.1)	SHKBP1 (1.9)
ENSG00000130638	ATXN10 PPI subnetwork	0.94	>=0.20	RHOC (3.2)	CLDN4 (3.1)	RGS12 (2.7)	ADAMTSL4 (2.6)	TWF2 (2.4)	VPS72 (2.4)	KLHL29 (2.0)	ABHD11 (1.8)	ECM1 (1.8)	ENSG00000250748 (1.7)
GO:0006613	cotranslational protein targeting to membrane	0.94	>=0.20	ENSG00000248840 (4.4)	SPCS1 (4.0)	GOLPH3L (3.7)	MIA3 (3.4)	ARF4 (3.2)	SSR2 (3.0)	GLT8D1 (3.0)	ANAPC13 (2.8)	LNP1 (2.6)	TBC1D23 (2.5)
ENSG00000105726	ATP13A1 PPI subnetwork	0.94	>=0.20	SSR2 (3.4)	ST7L (2.8)	GLT8D1 (2.7)	SPCS1 (2.6)	MIA3 (2.6)	CENPO (2.5)	ENSG00000227143 (2.3)	C2orf54 (2.1)	DOCK5 (1.8)	TMEM45A (1.7)
GO:2000677	regulation of transcription regulatory region DNA binding	0.94	>=0.20	ALX4 (3.8)	BNIPL (2.6)	DNAH12 (2.4)	CSRP2 (2.3)	FAM83B (2.2)	ENSG00000248003 (2.2)	IL17RD (1.9)	IQCH (1.9)	KIAA1328 (1.9)	ENSG00000248843 (1.8)
GO:0008333	endosome to lysosome transport	0.94	>=0.20	TBC1D23 (3.0)	CLEC16A (2.9)	KDM4C (2.6)	BROX (2.4)	ST7L (2.2)	ENSG00000225028 (2.2)	STAU2 (2.0)	C5orf44 (1.9)	ANAPC13 (1.9)	PRUNE (1.8)
MP:0001433	polyphagia	0.94	>=0.20	LYPLAL1 (2.5)	ENSG00000248843 (2.3)	WBSCR28 (2.2)	C4orf44 (1.9)	ENSG00000248840 (1.9)	CSRP2 (1.7)	DNAJC27 (1.7)	EBF2 (1.6)	ENSG00000254349 (1.6)	B3GNT1 (1.5)
GO:0009055	electron carrier activity	0.94	>=0.20	AGXT (5.1)	NIT2 (3.4)	ITIH1 (3.4)	LYPLAL1 (2.2)	MIA3 (2.2)	PCBD2 (2.1)	H6PD (2.1)	ITIH4 (1.9)	GLYCTK (1.9)	HHIPL2 (1.8)
ENSG00000154310	TNIK PPI subnetwork	0.94	>=0.20	UBE2V2 (3.6)	C3orf78 (2.6)	ARF4 (2.5)	CCDC104 (2.3)	TOMM70A (2.2)	MLLT11 (2.2)	C3orf26 (2.1)	SLC29A2 (2.0)	SSR2 (2.0)	TFG (1.8)
ENSG00000131508	UBE2D2 PPI subnetwork	0.94	>=0.20	MOV10 (4.0)	YTHDC2 (2.9)	C3orf78 (2.8)	TRIM23 (2.3)	PRKCE (2.2)	C18orf10 (2.1)	UBE2V2 (2.0)	MAP2K4 (2.0)	BMP4 (1.9)	SMURF2 (1.9)
GO:0046513	ceramide biosynthetic process	0.94	>=0.20	FAM63A (3.6)	ENSG00000243224 (3.5)	C1orf56 (2.5)	CATSPER3 (2.5)	BNIPL (2.5)	ANXA9 (2.4)	ST7L (2.4)	PDE12 (2.4)	DNAH12 (2.2)	GPR128 (1.9)
GO:0031201	SNARE complex	0.94	>=0.20	BRMS1 (2.8)	PRKCE (2.2)	RABL5 (2.1)	AAGAB (1.8)	ENSG00000228536 (1.8)	TBC1D23 (1.8)	BROX (1.8)	ENSA (1.7)	C5orf44 (1.7)	RHOC (1.6)
GO:0042605	peptide antigen binding	0.94	>=0.20	LIMK1 (2.3)	C1orf54 (2.3)	NUAK2 (2.2)	DNAH12 (2.2)	ENSG00000224186 (2.0)	MCC (2.0)	BMP7 (1.9)	ENSG00000215231 (1.8)	RXFP2 (1.8)	APH1A (1.7)
GO:0006986	response to unfolded protein	0.94	>=0.20	MIA3 (3.6)	GOLPH3L (3.5)	RBBP5 (2.6)	SSR2 (2.5)	ARF4 (2.3)	GLT8D1 (2.1)	AIG1 (2.0)	TFG (2.0)	ST7L (2.0)	KIAA0907 (1.9)
ENSG00000125753	VASP PPI subnetwork	0.94	>=0.20	SHKBP1 (3.2)	ENSG00000229619 (2.7)	FILIP1L (2.7)	TWF2 (2.5)	TNFAIP8L2 (2.5)	CAPZA1 (2.4)	CDC42SE1 (2.3)	FAM177B (2.3)	SLMAP (2.3)	ATAD2B (2.0)
ENSG00000099194	SCD PPI subnetwork	0.94	>=0.20	CERS2 (3.2)	MLLT11 (2.2)	C18orf10 (1.9)	HORMAD1 (1.9)	KCTD9 (1.8)	CA14 (1.6)	SPTBN1 (1.6)	ZNF717 (1.6)	BROX (1.5)	ENSG00000248840 (1.5)
ENSG00000143079	CTTNBP2NL PPI subnetwork	0.94	>=0.20	BAP1 (2.8)	SHKBP1 (2.6)	CAPZA1 (2.4)	ENSG00000228536 (2.3)	STAU2 (2.1)	KCTD9 (2.1)	ENSG00000238018 (2.0)	TFG (1.9)	MAP2K4 (1.8)	BROX (1.8)
MP:0008873	increased physiological sensitivity to xenobiotic	0.94	>=0.20	H6PD (3.0)	ENSG00000228536 (2.5)	AGXT (2.4)	CRISPLD2 (2.3)	CEBPD (2.2)	MFAP4 (1.9)	TMCC2 (1.8)	CERS2 (1.7)	ADCY3 (1.7)	B4GALNT3 (1.7)
GO:0046488	phosphatidylinositol metabolic process	0.94	>=0.20	C1orf56 (2.9)	ST7L (2.9)	ENSG00000254560 (2.8)	SPCS1 (2.7)	KIAA1328 (2.6)	GABPB2 (2.6)	KDM4C (2.6)	AIG1 (2.4)	PRRG4 (2.1)	FAM208A (2.0)
GO:0002437	inflammatory response to antigenic stimulus	0.94	>=0.20	ENSG00000223842 (2.6)	ENSG00000224186 (2.5)	SCNM1 (2.4)	BCL2 (2.4)	ENSG00000248003 (2.4)	LYSMD1 (2.3)	BNIPL (2.3)	IQCH (2.2)	ENSG00000238018 (2.2)	ENSG00000247225 (2.0)
GO:0002260	lymphocyte homeostasis	0.94	>=0.20	ENSG00000237781 (3.2)	ENSG00000223842 (2.9)	UBXN2A (2.7)	HMCN2 (2.6)	PCBD2 (2.0)	TNFAIP8L2 (1.8)	C4orf10 (1.8)	PRRG4 (1.7)	ARHGEF3 (1.7)	ENSG00000223561 (1.6)
ENSG00000174827	PDZK1 PPI subnetwork	0.94	>=0.20	NUAK2 (2.5)	GLYCTK (2.4)	SLC22A18AS (2.0)	TLK2 (1.9)	PRKCE (1.9)	DSTYK (1.8)	CERS2 (1.7)	ENSG00000254560 (1.6)	RIN1 (1.6)	ENSG00000223842 (1.5)
MP:0001666	abnormal intestinal absorption	0.94	>=0.20	COL24A1 (3.1)	SLC22A18AS (3.0)	GPR128 (2.0)	ADAMTS6 (2.0)	TFG (1.9)	EFR3B (1.8)	ENSG00000224186 (1.8)	C1orf56 (1.6)	EBF2 (1.6)	C4orf10 (1.5)
GO:0050892	intestinal absorption	0.94	>=0.20	GPR128 (6.2)	LYSMD4 (2.5)	HMCN2 (2.2)	GLYCTK (2.1)	SEMA6C (1.7)	KIAA1328 (1.7)	ITIH3 (1.7)	CLDN3 (1.6)	RXFP2 (1.4)	DMRT2 (1.3)
REACTOME_RAS_ACTIVATION_UOPN_CA2_INFUX_THROUGH_NMDA_RECEPTOR	REACTOME_RAS_ACTIVATION_UOPN_CA2_INFUX_THROUGH_NMDA_RECEPTOR	0.94	>=0.20	KY (3.7)	PRKCE (3.4)	KALRN (3.4)	EFR3B (2.9)	B3GNT1 (2.7)	SEMA6C (2.2)	TMCC2 (2.2)	SLC22A18AS (2.1)	RIN1 (2.1)	ERC2 (2.0)
ENSG00000173744	AGFG1 PPI subnetwork	0.94	>=0.20	ANAPC13 (2.6)	ERC2 (2.6)	STAU2 (2.5)	UBE2V2 (2.5)	C18orf10 (2.5)	PNPT1 (2.4)	ST7L (2.4)	HTT (2.4)	C5orf44 (2.4)	FAM208A (2.4)
ENSG00000138814	PPP3CA PPI subnetwork	0.94	>=0.20	KALRN (3.7)	PRKCE (3.2)	STAU2 (3.0)	MLLT11 (2.9)	EFR3B (2.7)	ADD1 (2.6)	MEF2A (2.4)	MAP2K4 (2.4)	ARHGEF3 (2.4)	ENSA (2.3)
ENSG00000065675	PRKCQ PPI subnetwork	0.94	>=0.20	MAP2K4 (2.9)	BCL2 (2.5)	CA14 (2.4)	PPM1J (2.3)	STAU2 (2.3)	KY (2.2)	GLYCTK-AS1 (2.2)	BROX (2.0)	ERI1 (2.0)	ADAMTSL4 (1.9)
MP:0000781	decreased corpus callosum size	0.94	>=0.20	SYT11 (5.1)	C18orf10 (2.7)	LIMK1 (2.7)	KIAA1328 (2.7)	UBXN2A (2.1)	CCDC104 (2.1)	KIAA0947 (2.1)	FAM208A (2.1)	CNTN2 (2.1)	NCOA1 (2.0)
ENSG00000124217	MOCS3 PPI subnetwork	0.94	>=0.20	C5orf44 (4.0)	RPRD2 (2.9)	TARS2 (2.8)	CERS2 (2.5)	GOLPH3L (2.3)	APH1A (2.1)	C1orf54 (1.9)	ARF4 (1.9)	ABHD11 (1.8)	UBQLN4 (1.8)
GO:0050792	regulation of viral reproduction	0.94	>=0.20	UBE2V2 (2.2)	ENSG00000250748 (2.2)	PNPT1 (2.1)	SMEK2 (2.0)	C1orf51 (1.9)	SCNM1 (1.8)	PRPF3 (1.7)	UBXN2A (1.6)	MOV10 (1.5)	BRMS1 (1.5)
ENSG00000183625	CCR3 PPI subnetwork	0.94	>=0.20	C1orf54 (4.0)	CTSS (2.9)	NFKBIA (2.4)	ENSG00000215231 (1.6)	RXFP2 (1.4)	CTSK (1.4)	KIAA1328 (1.4)	TCF21 (1.3)	SPATA12 (1.3)	NUAK2 (1.3)
MP:0004737	absent distortion product otoacoustic emissions	0.95	>=0.20	ARHGEF3 (2.6)	C20orf72 (2.5)	WNT5A (2.5)	ITGB5 (2.0)	FAM177B (2.0)	LNP1 (2.0)	ENSG00000254560 (1.9)	AAGAB (1.9)	RABL5 (1.8)	ENSG00000248840 (1.8)
GO:0048489	synaptic vesicle transport	0.95	>=0.20	ERC2 (3.5)	ENSA (3.1)	NISCH (2.5)	RNF112 (2.5)	ENSG00000224186 (2.3)	PRKCE (2.3)	GOLPH3L (2.1)	ENSG00000247225 (2.1)	TMCC2 (2.0)	LIMK1 (1.9)
MP:0009456	impaired cued conditioning behavior	0.95	>=0.20	RIN1 (3.3)	ADAMTS16 (3.1)	PRKCE (2.9)	LIMK1 (2.4)	TSSK1B (2.2)	EMID2 (2.2)	CRIM1 (2.2)	ENSG00000248003 (2.1)	LINC00312 (2.1)	ENSG00000237887 (2.1)
GO:0046356	acetyl-CoA catabolic process	0.95	>=0.20	ABHD11 (3.2)	DNAJC27 (3.2)	IQCH (2.3)	TARS2 (2.2)	C5orf44 (2.1)	LYPLAL1 (2.0)	KCTD9 (1.8)	C4orf44 (1.7)	CLEC16A (1.6)	SLMAP (1.4)
GO:0008542	visual learning	0.95	>=0.20	FAM177B (3.0)	ENSG00000227143 (2.9)	EFR3B (2.8)	TSSK1B (2.6)	RIN1 (2.3)	CNTN2 (2.2)	LNP1 (2.0)	RNF112 (2.0)	ENSG00000223842 (1.8)	SLC22A18AS (1.8)
GO:0006112	energy reserve metabolic process	0.95	>=0.20	KY (3.0)	ENSG00000248843 (2.7)	ENSG00000258066 (2.6)	HMCN2 (2.5)	C4orf44 (2.4)	DMRT2 (1.9)	LYPLAL1 (1.7)	HHIPL2 (1.7)	LINC00312 (1.7)	ENSG00000232445 (1.7)
GO:0051349	positive regulation of lyase activity	0.95	>=0.20	ENSG00000227143 (3.7)	ENSG00000248843 (3.2)	DMRT2 (3.1)	HMCN2 (3.1)	C4orf10 (2.6)	GLYCTK-AS1 (2.4)	ENSG00000232445 (2.4)	EFR3B (2.2)	ENSG00000248840 (1.9)	GNRH1 (1.9)
ENSG00000130203	APOE PPI subnetwork	0.95	>=0.20	ITIH3 (5.2)	ITIH4 (3.4)	ITIH1 (3.1)	B3GNT1 (2.8)	GLYCTK (2.6)	HAND2 (2.4)	CA14 (2.4)	RGS12 (2.0)	ENSG00000233147 (1.8)	PRRG4 (1.8)
ENSG00000165409	TSHR PPI subnetwork	0.95	>=0.20	ARF4 (3.3)	SSR2 (2.5)	RHOC (2.2)	SPSB1 (2.1)	PITX1 (2.0)	DOCK5 (1.9)	EPHB1 (1.9)	CERS2 (1.9)	GLT8D1 (1.9)	ADD1 (1.9)
GO:0045815	positive regulation of gene expression, epigenetic	0.95	>=0.20	RPRD2 (4.8)	NCOA1 (2.8)	ATAD2B (2.6)	ENSG00000254560 (2.6)	ENSG00000215231 (2.5)	ARNT (2.5)	HORMAD1 (2.5)	GPR128 (2.4)	FAM208A (2.3)	KDM4C (1.7)
ENSG00000110448	CD5 PPI subnetwork	0.95	>=0.20	ARHGEF3 (2.6)	TNFAIP8L2 (2.3)	ENSG00000253251 (1.8)	WT1-AS (1.8)	YTHDC2 (1.6)	ABI3BP (1.5)	TWF2 (1.5)	TRIM23 (1.5)	ECM1 (1.5)	SPTBN1 (1.4)
GO:0009897	external side of plasma membrane	0.95	>=0.20	CTSS (2.9)	TNFAIP8L2 (2.8)	BCL2 (2.5)	CRIM1 (2.1)	TMEM204 (2.0)	SEMA3G (2.0)	NFKBIA (1.7)	C1orf54 (1.7)	SYT11 (1.6)	STAB1 (1.4)
GO:0002200	somatic diversification of immune receptors	0.95	>=0.20	ENSG00000237781 (2.9)	THADA (2.9)	ENSG00000225063 (2.2)	ENSG00000253251 (2.1)	SPATA12 (2.1)	PASK (2.0)	CWC27 (1.9)	BCL2L11 (1.8)	FAM208A (1.7)	CCDC104 (1.7)
GO:0015297	antiporter activity	0.95	>=0.20	SLC29A2 (2.8)	FAM177B (2.1)	ENSG00000177133 (1.9)	C4orf44 (1.9)	COL24A1 (1.9)	CA14 (1.8)	SYT11 (1.8)	B3GNT1 (1.7)	ENSG00000215231 (1.7)	C1orf51 (1.7)
MP:0005025	abnormal response to infection	0.95	>=0.20	TNFAIP8L2 (4.7)	CTSS (4.1)	CEBPD (3.7)	NFKBIA (3.5)	ARHGEF3 (2.4)	BCL2L11 (2.3)	KIAA0146 (2.1)	H6PD (1.8)	MCL1 (1.8)	PPM1J (1.7)
ENSG00000160087	UBE2J2 PPI subnetwork	0.95	>=0.20	TFG (2.6)	CAPZA1 (2.2)	PNPT1 (2.0)	SHKBP1 (2.0)	ARF4 (2.0)	THADA (1.9)	ST7L (1.9)	PRKDC (1.8)	GNL3 (1.7)	ENSG00000248840 (1.6)
GO:0005759	mitochondrial matrix	0.95	>=0.20	NIT2 (5.0)	TARS2 (4.4)	LYPLAL1 (3.5)	ABHD11 (3.4)	PNPT1 (3.2)	DHODH (2.8)	ANAPC13 (2.7)	GLYCTK (2.6)	TOMM70A (2.6)	PCBD2 (2.3)
GO:0034440	lipid oxidation	0.95	>=0.20	AIG1 (4.1)	LYPLAL1 (3.1)	PRUNE (2.7)	FAM63A (2.6)	GRK4 (2.2)	ENSG00000254349 (2.2)	GLYCTK (2.1)	H6PD (2.0)	ANAPC13 (1.9)	ABHD11 (1.9)
KEGG_APOPTOSIS	KEGG_APOPTOSIS	0.95	>=0.20	NFKBIA (3.8)	ARHGEF3 (2.7)	ERI1 (2.5)	AIDA (2.1)	APH1A (2.1)	UBXN2A (2.1)	CTSS (2.0)	ADD1 (2.0)	MCL1 (1.9)	GNRH1 (1.9)
REACTOME_CREB_PHOSPHORYLATION_THROUGH_THE_ACTIVATION_OF_RAS	REACTOME_CREB_PHOSPHORYLATION_THROUGH_THE_ACTIVATION_OF_RAS	0.95	>=0.20	MEF2A (3.3)	PRKCE (3.0)	TWF2 (2.6)	EFR3B (2.5)	KALRN (2.2)	KY (2.0)	SLC22A18AS (1.9)	MAP2K4 (1.9)	PBRM1 (1.7)	KDM4C (1.7)
REACTOME_CD28_CO:STIMULATION	REACTOME_CD28_CO:STIMULATION	0.95	>=0.20	LYSMD4 (3.0)	ARHGEF2 (2.9)	RHOC (2.8)	PRUNE (2.6)	APH1A (2.6)	EPHB1 (2.5)	CLEC16A (2.5)	CDC42SE1 (2.4)	AIG1 (2.3)	CTSS (2.0)
ENSG00000126247	CAPNS1 PPI subnetwork	0.95	>=0.20	RHOC (3.1)	SPATA12 (2.8)	PPM1J (2.6)	ADD1 (2.5)	MFSD10 (2.5)	APH1A (2.3)	C18orf10 (2.3)	SHKBP1 (2.3)	ENSG00000225028 (2.2)	FAM63A (2.2)
ENSG00000033011	ALG1 PPI subnetwork	0.95	>=0.20	CERS2 (2.4)	ENSG00000228536 (2.1)	SSR2 (2.0)	ENSG00000225028 (1.9)	MIA3 (1.8)	APH1A (1.8)	LYSMD1 (1.7)	ADCY3 (1.7)	ENSG00000223842 (1.7)	ARHGEF3 (1.6)
GO:0009100	glycoprotein metabolic process	0.95	>=0.20	GLT8D1 (4.6)	SSR2 (4.1)	MIA3 (3.9)	B3GNT1 (2.8)	CERS2 (2.8)	SPCS1 (2.7)	H6PD (2.4)	GOLPH3L (2.3)	B4GALNT3 (2.2)	ARF4 (2.0)
GO:0019395	fatty acid oxidation	0.95	>=0.20	AIG1 (4.1)	LYPLAL1 (2.9)	FAM63A (2.8)	PRUNE (2.7)	GRK4 (2.3)	GLYCTK (2.2)	ENSG00000254349 (2.1)	H6PD (2.0)	ANAPC13 (2.0)	ABHD11 (1.9)
KEGG_PHOSPHATIDYLINOSITOL_SIGNALING_SYSTEM	KEGG_PHOSPHATIDYLINOSITOL_SIGNALING_SYSTEM	0.95	>=0.20	KALRN (3.2)	KDM4C (2.6)	SLMAP (2.5)	PPM1M (2.4)	CDC42SE1 (2.4)	DOCK5 (2.3)	PRKCE (2.3)	RIN1 (2.2)	ARHGEF3 (2.2)	NISCH (2.1)
GO:0032633	interleukin-4 production	0.95	>=0.20	ENSG00000248840 (3.4)	ENSG00000248003 (2.8)	ARHGEF3 (2.7)	DNAH12 (2.4)	BCL2L11 (2.3)	PASK (2.0)	ANXA9 (1.9)	GRK4 (1.8)	ENSG00000228536 (1.7)	IQCH (1.6)
ENSG00000137752	CASP1 PPI subnetwork	0.95	>=0.20	BNIPL (2.9)	FAM83B (2.8)	NUAK2 (2.6)	AIDA (2.6)	RGS12 (2.6)	PRRG4 (2.2)	NFKBIA (2.2)	ANXA9 (2.1)	AIG1 (2.1)	CTSS (2.0)
REACTOME_GABA_SYNTHESIS_RELEASE_REUPTAKE_AND_DEGRADATION	REACTOME_GABA_SYNTHESIS_RELEASE_REUPTAKE_AND_DEGRADATION	0.95	>=0.20	DNAJC27 (3.3)	PRKCE (2.4)	LIMK1 (2.1)	AGXT (2.1)	LNP1 (2.0)	MLLT11 (2.0)	B3GNT1 (1.9)	SYT11 (1.9)	ENSG00000224186 (1.8)	MAP2K4 (1.8)
ENSG00000163527	STT3B PPI subnetwork	0.95	>=0.20	SSR2 (6.2)	SPCS1 (5.8)	ARF4 (5.7)	GLT8D1 (3.8)	TFG (3.1)	NT5DC2 (2.7)	CERS2 (2.3)	GOLPH3L (2.1)	MIA3 (2.0)	GNL3 (2.0)
MP:0002451	abnormal macrophage physiology	0.95	>=0.20	CTSS (6.1)	NFKBIA (4.9)	TNFAIP8L2 (4.4)	CEBPD (3.6)	MCL1 (2.5)	KIAA0146 (2.4)	STAB1 (2.3)	FILIP1L (2.3)	C1orf54 (2.3)	PPM1M (2.2)
MP:0002812	spherocytosis	0.95	>=0.20	TMCC2 (11.4)	C18orf10 (2.3)	C1orf51 (2.1)	SLC22A18AS (1.9)	CNTN2 (1.7)	CATSPER3 (1.7)	ENSG00000254560 (1.5)	KCTD9 (1.4)	PBRM1 (1.4)	GOLPH3L (1.4)
ENSG00000106636	YKT6 PPI subnetwork	0.95	>=0.20	C5orf44 (4.0)	ENSA (3.5)	RIT1 (3.4)	SSR2 (3.0)	TFG (3.0)	HTT (3.0)	ARNT (2.9)	TARS2 (2.8)	GOLPH3L (2.7)	AAGAB (2.7)
GO:0060341	regulation of cellular localization	0.95	>=0.20	ENSG00000248840 (2.5)	ENSG00000244535 (2.2)	C4orf44 (2.1)	ENSG00000249082 (2.1)	ERC2 (2.0)	WBSCR28 (1.8)	HAND2 (1.7)	UBXN2A (1.5)	SYT11 (1.5)	ENSG00000232445 (1.4)
REACTOME_POST_NMDA_RECEPTOR_ACTIVATION_EVENTS	REACTOME_POST_NMDA_RECEPTOR_ACTIVATION_EVENTS	0.95	>=0.20	MEF2A (2.9)	PRKCE (2.9)	TWF2 (2.8)	EFR3B (2.1)	KY (2.1)	B4GALNT3 (2.0)	SLC22A18AS (2.0)	RGS12 (1.8)	ENSG00000243224 (1.8)	MAP2K4 (1.7)
GO:0044242	cellular lipid catabolic process	0.95	>=0.20	AIG1 (3.7)	GLYCTK (2.9)	LYPLAL1 (2.5)	ANAPC13 (2.3)	H6PD (2.2)	ATAD2B (1.9)	TWF2 (1.9)	IQCH (1.9)	ENSG00000232445 (1.9)	ITIH4 (1.9)
GO:0050770	regulation of axonogenesis	0.95	>=0.20	CNTN2 (3.5)	ADAMTS6 (2.8)	ERC2 (2.5)	C1orf56 (2.4)	RNF112 (2.4)	MAP2K4 (2.1)	LIMK1 (2.1)	RIN1 (2.1)	SYT11 (2.0)	EMID2 (1.9)
GO:0006470	protein dephosphorylation	0.95	>=0.20	FAM116A (3.1)	WDR82 (2.7)	MAP2K4 (2.2)	DNAJC27 (2.1)	SLMAP (2.1)	GABPB2 (2.0)	ENSG00000225063 (2.0)	ENSG00000258066 (1.9)	ARHGEF3 (1.8)	PRKCE (1.8)
GO:0016814	hydrolase activity, acting on carbon-nitrogen (but not peptide) bonds, in cyclic amidines	0.95	>=0.20	MOV10 (3.8)	TNNC1 (2.3)	GPR128 (2.3)	CTSS (2.2)	PNPT1 (2.2)	LIMK1 (2.0)	CAPZA1 (1.9)	KY (1.8)	DNAH12 (1.7)	CRISPLD2 (1.7)
REACTOME_PROTEIN_FOLDING	REACTOME_PROTEIN_FOLDING	0.95	>=0.20	AIDA (3.4)	TELO2 (3.1)	MLLT11 (3.0)	HTT (2.6)	RIT1 (2.3)	CCDC104 (2.3)	ABHD11 (2.1)	EIF3M (2.0)	SHKBP1 (1.9)	PNPT1 (1.9)
GO:0000045	autophagic vacuole assembly	0.95	>=0.20	TRIM23 (4.2)	TBC1D23 (3.5)	ENSG00000215231 (2.8)	BROX (2.4)	LYSMD4 (2.3)	HHIPL2 (2.1)	BAP1 (2.1)	WBSCR27 (2.0)	BRMS1 (2.0)	RIT1 (1.9)
REACTOME_GLUCOSE_METABOLISM	REACTOME_GLUCOSE_METABOLISM	0.95	>=0.20	C1orf51 (4.3)	KY (3.9)	CA14 (3.0)	DHODH (2.5)	AGXT (2.4)	KDM4C (2.2)	ACTRT2 (2.0)	TMEM45A (1.9)	TNNC1 (1.9)	ENSG00000227143 (1.7)
GO:0032838	cell projection cytoplasm	0.95	>=0.20	DNAH1 (3.9)	DNAH12 (3.6)	TSSK1B (2.9)	ENSG00000244535 (2.4)	IQCH (2.3)	RABL5 (1.9)	RIT1 (1.9)	ROBO2 (1.9)	C1orf56 (1.9)	GNRH1 (1.8)
ENSG00000079950	STX7 PPI subnetwork	0.95	>=0.20	AAGAB (3.1)	CLEC16A (2.2)	FAM116A (2.2)	MAP2K4 (2.2)	BRMS1 (2.1)	RABL5 (2.1)	THADA (1.9)	SHKBP1 (1.8)	LYSMD4 (1.8)	RIT1 (1.8)
GO:0031234	extrinsic to internal side of plasma membrane	0.95	>=0.20	ENSG00000233147 (3.7)	TNFAIP8L2 (3.0)	FAM63A (2.9)	RHOC (2.4)	PPM1J (2.4)	PPM1M (1.9)	CAPZA1 (1.9)	ENSG00000225028 (1.9)	TBC1D23 (1.9)	KDM4C (1.8)
ENSG00000100554	ATP6V1D PPI subnetwork	0.95	>=0.20	UBE2V2 (3.3)	TRIM23 (3.3)	C5orf44 (2.9)	C3orf78 (2.8)	MAP2K4 (2.3)	SPCS1 (2.3)	LYPLAL1 (2.2)	STAU2 (2.1)	ANAPC13 (2.0)	ZNF438 (1.9)
GO:0045664	regulation of neuron differentiation	0.95	>=0.20	CNTN2 (3.3)	LIMK1 (3.1)	EPHB1 (2.5)	SYT11 (2.4)	ROBO2 (2.4)	ERC2 (2.3)	MLLT11 (2.3)	UBQLN4 (2.3)	ADAMTS6 (2.2)	RGS12 (2.1)
GO:0046395	carboxylic acid catabolic process	0.95	>=0.20	GLYCTK (4.3)	LYPLAL1 (4.2)	AGXT (3.2)	NIT2 (3.1)	AIG1 (3.0)	H6PD (2.4)	ABHD11 (2.4)	PCBD2 (2.2)	ANAPC13 (2.2)	ITIH4 (2.2)
GO:0016054	organic acid catabolic process	0.95	>=0.20	GLYCTK (4.3)	LYPLAL1 (4.2)	AGXT (3.2)	NIT2 (3.1)	AIG1 (3.0)	H6PD (2.4)	ABHD11 (2.4)	PCBD2 (2.2)	ANAPC13 (2.2)	ITIH4 (2.2)
MP:0000889	abnormal cerebellar molecular layer	0.95	>=0.20	MCC (2.9)	NCOA1 (2.8)	CNTN2 (2.5)	PRKCE (2.5)	SLC22A18AS (2.2)	EFEMP1 (2.2)	MFAP4 (2.0)	EPHB1 (2.0)	ZNF717 (2.0)	ROBO2 (2.0)
GO:0007176	regulation of epidermal growth factor-activated receptor activity	0.95	>=0.20	MFSD10 (2.8)	SLC22A18AS (2.3)	C4orf10 (2.2)	ENSG00000233147 (2.0)	ENSG00000248843 (1.9)	ENSA (1.9)	DNAJC27-AS1 (1.8)	LYSMD1 (1.7)	KIAA1328 (1.7)	EMID2 (1.7)
GO:0032844	regulation of homeostatic process	0.95	>=0.20	ENSG00000223842 (2.8)	ENSG00000228536 (2.1)	C4orf44 (2.1)	ENSG00000225063 (2.0)	BCL2L11 (1.8)	GLYCTK-AS1 (1.7)	CRIM1 (1.6)	TMCC2 (1.6)	FAM83B (1.6)	PRUNE (1.6)
GO:0045263	proton-transporting ATP synthase complex, coupling factor F(o)	0.95	>=0.20	MRPS21 (5.4)	ANAPC13 (4.6)	C3orf78 (4.3)	PCBD2 (4.0)	PTRHD1 (3.4)	ENSG00000244535 (3.1)	SPCS1 (2.2)	DNAJC27 (1.9)	DLEU1 (1.9)	C4orf10 (1.9)
GO:0051085	chaperone mediated protein folding requiring cofactor	0.95	>=0.20	ENSG00000223842 (2.7)	PRRG4 (2.3)	ENSG00000248840 (2.2)	C1orf54 (1.8)	BNIPL (1.8)	PPM1M (1.8)	DNAH1 (1.7)	ST7L (1.7)	PTRHD1 (1.6)	DNAH12 (1.5)
ENSG00000166501	PRKCB PPI subnetwork	0.95	>=0.20	MEF2A (3.0)	ADD1 (2.9)	KALRN (2.9)	MLLT11 (2.8)	PRKCE (2.2)	RNF112 (2.2)	C4orf44 (2.1)	RIN1 (2.1)	SPTBN1 (2.1)	TGFB2 (2.1)
ENSG00000115306	SPTBN1 PPI subnetwork	0.95	>=0.20	ADD1 (3.8)	KALRN (3.5)	SPTBN1 (3.5)	FILIP1L (3.3)	MAP2K4 (2.9)	PIP5K1A (2.4)	MEF2A (2.2)	CDC42SE1 (2.1)	TWF2 (2.1)	HTT (2.1)
GO:0019239	deaminase activity	0.95	>=0.20	MOV10 (3.1)	GPR128 (3.0)	TNNC1 (2.7)	CAPZA1 (2.1)	LIMK1 (2.0)	CTSS (1.9)	PNPT1 (1.9)	FAM63A (1.9)	KY (1.8)	DNAJC27 (1.6)
ENSG00000136888	ATP6V1G1 PPI subnetwork	0.95	>=0.20	C5orf44 (3.3)	FAM63A (3.0)	UBE2V2 (2.9)	CTSK (2.6)	LYPLAL1 (2.2)	PIP5K1A (2.2)	STAU2 (2.1)	AAGAB (2.0)	MAP2K4 (2.0)	SPCS1 (1.9)
GO:0043087	regulation of GTPase activity	0.95	>=0.20	HTT (3.0)	PPM1M (3.0)	C1orf54 (2.6)	STAU2 (2.4)	RIN1 (2.4)	RGS12 (2.3)	MAP2K4 (2.2)	EFR3B (2.2)	LIMK1 (2.1)	DOCK5 (2.1)
GO:0045429	positive regulation of nitric oxide biosynthetic process	0.95	>=0.20	ENSG00000223842 (3.1)	CEBPD (2.3)	KIAA0146 (2.2)	RXFP2 (2.0)	NFKBIA (2.0)	ENSG00000229619 (1.9)	ENSG00000223561 (1.9)	UBXN2A (1.8)	ABI3BP (1.8)	ENSG00000237781 (1.7)
GO:0034369	plasma lipoprotein particle remodeling	0.95	>=0.20	GLYCTK (4.0)	ITIH4 (3.6)	ITIH3 (3.4)	ITIH1 (2.8)	DNAH12 (2.7)	ENSG00000233147 (2.5)	COL24A1 (2.5)	AGXT (2.3)	GPR128 (2.2)	SPATA12 (2.1)
GO:0034367	macromolecular complex remodeling	0.95	>=0.20	GLYCTK (4.0)	ITIH4 (3.6)	ITIH3 (3.4)	ITIH1 (2.8)	DNAH12 (2.7)	ENSG00000233147 (2.5)	COL24A1 (2.5)	AGXT (2.3)	GPR128 (2.2)	SPATA12 (2.1)
GO:0034368	protein-lipid complex remodeling	0.95	>=0.20	GLYCTK (4.0)	ITIH4 (3.6)	ITIH3 (3.4)	ITIH1 (2.8)	DNAH12 (2.7)	ENSG00000233147 (2.5)	COL24A1 (2.5)	AGXT (2.3)	GPR128 (2.2)	SPATA12 (2.1)
GO:0006888	ER to Golgi vesicle-mediated transport	0.95	>=0.20	TBC1D23 (4.2)	TFG (3.9)	GLT8D1 (3.7)	ARF4 (3.7)	SSR2 (3.5)	GOLPH3L (3.5)	MIA3 (3.1)	C5orf44 (2.9)	BROX (2.4)	ST7L (2.2)
MP:0005642	decreased mean corpuscular hemoglobin concentration	0.95	>=0.20	TMCC2 (4.4)	CA14 (2.4)	STAB1 (2.3)	DLEU1 (1.8)	LYSMD4 (1.8)	ENSG00000232445 (1.7)	C1orf51 (1.7)	DNAH1 (1.7)	GLYCTK (1.7)	BROX (1.7)
GO:0048302	regulation of isotype switching to IgG isotypes	0.95	>=0.20	ARHGEF3 (3.4)	DSTYK (2.8)	ENSG00000237781 (2.5)	ENSG00000253251 (2.0)	ENSG00000225063 (1.8)	WBSCR28 (1.7)	SMEK2 (1.7)	FAM177B (1.7)	ENSG00000225028 (1.6)	AIDA (1.5)
GO:0040018	positive regulation of multicellular organism growth	0.95	>=0.20	WBSCR28 (3.3)	KIAA1328 (2.4)	ENSG00000249082 (2.3)	C4orf10 (2.2)	ENSG00000248840 (2.1)	SLC29A2 (1.8)	B4GALNT3 (1.8)	FAM177B (1.7)	ENSG00000223561 (1.6)	ST7L (1.6)
GO:0071356	cellular response to tumor necrosis factor	0.95	>=0.20	BNIPL (2.2)	GLYCTK-AS1 (2.1)	FAM177B (2.0)	ACTRT2 (2.0)	ENSG00000243224 (1.9)	ENSG00000253251 (1.9)	CATSPER3 (1.9)	ZNF717 (1.8)	ENSG00000233147 (1.7)	GRK4 (1.7)
GO:0045762	positive regulation of adenylate cyclase activity	0.95	>=0.20	ENSG00000227143 (3.5)	ENSG00000248843 (3.2)	DMRT2 (3.2)	HMCN2 (3.1)	C4orf10 (2.6)	ENSG00000232445 (2.4)	GLYCTK-AS1 (2.3)	GNRH1 (2.3)	EFR3B (2.2)	RXFP2 (1.9)
GO:0031281	positive regulation of cyclase activity	0.95	>=0.20	ENSG00000227143 (3.5)	ENSG00000248843 (3.2)	DMRT2 (3.2)	HMCN2 (3.1)	C4orf10 (2.6)	ENSG00000232445 (2.4)	GLYCTK-AS1 (2.3)	GNRH1 (2.3)	EFR3B (2.2)	RXFP2 (1.9)
ENSG00000007237	GAS7 PPI subnetwork	0.95	>=0.20	ENSG00000177133 (4.4)	ZFP36L2 (2.5)	MCL1 (2.5)	C2orf54 (2.2)	ENSG00000249082 (2.1)	KY (2.0)	FAM116A (1.8)	RPRD2 (1.8)	DNAJC27-AS1 (1.7)	TWF2 (1.7)
ENSG00000174177	CTU2 PPI subnetwork	0.95	>=0.20	COL24A1 (3.2)	SLC29A2 (3.1)	CAPZA1 (3.0)	ATAD2B (2.6)	ITIH1 (2.6)	CDC42SE1 (2.5)	KIAA0947 (2.5)	MLLT11 (2.4)	AGXT (2.4)	ITIH3 (2.3)
REACTOME_BASIGIN_INTERACTIONS	REACTOME_BASIGIN_INTERACTIONS	0.95	>=0.20	ENSG00000177133 (3.9)	CA14 (3.5)	CNTN2 (2.4)	ENSG00000243224 (2.1)	RHOC (2.1)	TMCC2 (2.0)	ADAMTSL4 (1.7)	EFR3B (1.6)	SEMA3G (1.5)	WNT5A (1.5)
GO:0007413	axonal fasciculation	0.95	>=0.20	ENSG00000258066 (3.5)	ERC2 (3.2)	ROBO2 (3.0)	ENSG00000248840 (2.5)	WNT2B (2.4)	FHOD3 (2.0)	KALRN (1.9)	ENSG00000248003 (1.9)	EMID2 (1.8)	C4orf10 (1.8)
REACTOME_PYRUVATE_METABOLISM_AND_CITRIC_ACID_TCA_CYCLE	REACTOME_PYRUVATE_METABOLISM_AND_CITRIC_ACID_TCA_CYCLE	0.95	>=0.20	ABHD11 (2.6)	LYPLAL1 (2.3)	CA14 (2.3)	ENSG00000177133 (2.2)	TARS2 (2.2)	TWF2 (2.0)	DNAJC27 (1.9)	TOMM70A (1.8)	KCTD9 (1.8)	SLMAP (1.8)
GO:0070307	lens fiber cell development	0.95	>=0.20	C2orf54 (2.8)	TSSK1B (2.1)	ENSG00000225063 (2.0)	ACTRT2 (1.9)	ROBO2 (1.6)	ZNF717 (1.6)	ENSG00000249082 (1.6)	DOCK5 (1.5)	NUAK2 (1.5)	BNIPL (1.4)
MP:0009146	abnormal pancreatic acinar cell morphology	0.95	>=0.20	DNAH12 (2.6)	IFT140 (2.6)	ITIH4 (2.4)	CSRP2 (2.4)	HAND2 (2.3)	CD248 (2.0)	WNT2B (1.9)	ENSG00000238018 (1.8)	C1orf54 (1.8)	PHF7 (1.6)
GO:0001783	B cell apoptotic process	0.95	>=0.20	ENSG00000253251 (3.0)	DNAJC27-AS1 (2.9)	APH1A (2.4)	PIP5K1A (2.3)	WBSCR27 (2.1)	BCL2L11 (2.0)	ENSG00000224186 (1.7)	PRRG4 (1.6)	ENSG00000237781 (1.6)	UBXN2A (1.6)
ENSG00000163069	SGCB PPI subnetwork	0.95	>=0.20	HMCN2 (2.9)	FBLN2 (2.6)	LMCD1 (2.6)	KY (2.5)	LINC00312 (2.4)	SYT11 (2.4)	EPHB1 (2.4)	SLC29A2 (2.2)	CA14 (2.2)	FHOD3 (2.2)
GO:0005343	organic acid:sodium symporter activity	0.95	>=0.20	CRIM1 (2.5)	ENSG00000248003 (2.3)	ENSG00000215231 (2.3)	SLC29A2 (2.0)	DNAH12 (2.0)	ITGB5 (1.9)	ADCY3 (1.9)	LNP1 (1.8)	PRRG4 (1.6)	C1orf51 (1.6)
GO:0046890	regulation of lipid biosynthetic process	0.95	>=0.20	ENSG00000223842 (2.8)	GLYCTK (2.4)	ENSG00000238018 (2.2)	GNRH1 (1.8)	WBSCR28 (1.7)	CERS2 (1.7)	GABPB2 (1.6)	ITIH3 (1.5)	RREB1 (1.5)	ITIH4 (1.4)
ENSG00000012223	LTF PPI subnetwork	0.95	>=0.20	CTSS (5.3)	ECM1 (2.8)	STAB1 (2.7)	TNFAIP8L2 (2.5)	CEBPD (2.4)	ADAMTSL4 (2.4)	HHIPL2 (2.3)	ENSG00000249082 (2.1)	ENSG00000253251 (2.0)	ABI3BP (1.8)
ENSG00000112079	STK38 PPI subnetwork	0.95	>=0.20	ENSG00000248003 (3.8)	CAPZA1 (3.4)	TWF2 (3.1)	PPM1M (2.9)	STAU2 (2.4)	TNFAIP8L2 (2.3)	CDC42SE1 (2.1)	UBQLN4 (2.0)	ENSG00000232445 (1.9)	SMEK2 (1.8)
KEGG_TOLL_LIKE_RECEPTOR_SIGNALING_PATHWAY	KEGG_TOLL_LIKE_RECEPTOR_SIGNALING_PATHWAY	0.95	>=0.20	NFKBIA (4.9)	CTSS (4.3)	MCL1 (3.7)	CEBPD (2.6)	ENSG00000237781 (2.4)	PNPT1 (2.2)	AIDA (2.2)	UBXN2A (2.0)	KIAA0146 (2.0)	ENSG00000229619 (1.9)
GO:0009063	cellular amino acid catabolic process	0.95	>=0.20	GLYCTK (4.6)	LYPLAL1 (4.1)	NIT2 (3.0)	AGXT (2.9)	DHODH (2.4)	ABHD11 (2.4)	PCBD2 (2.4)	LNP1 (2.1)	ITIH4 (2.1)	TARS2 (2.0)
GO:0016765	transferase activity, transferring alkyl or aryl (other than methyl) groups	0.95	>=0.20	SLC29A2 (3.2)	NIT2 (2.7)	PCBD2 (2.2)	ABHD11 (2.0)	KCTD9 (1.9)	C3orf26 (1.9)	GOLPH3L (1.9)	TWF2 (1.8)	ST7L (1.7)	DHODH (1.7)
GO:0042559	pteridine-containing compound biosynthetic process	0.95	>=0.20	CATSPER3 (5.7)	AIG1 (3.3)	LYPLAL1 (2.8)	PCBD2 (2.6)	DHODH (2.5)	GLYCTK (2.5)	ENSG00000232445 (2.3)	TARS2 (2.2)	C5orf44 (2.2)	MRPS21 (2.0)
ENSG00000055163	CYFIP2 PPI subnetwork	0.95	>=0.20	FAM208A (2.3)	FAM116A (2.2)	RPRD2 (2.2)	KLHL29 (2.2)	BROX (2.0)	ENSG00000233147 (2.0)	ENSG00000248843 (1.9)	NIT2 (1.8)	HTT (1.8)	C4orf10 (1.7)
REACTOME_NEF:MEDIATES_DOWN_MODULATION_OF_CELL_SURFACE_RECEPTORS_BY_RECRUITING_THEM_TO_CLATHRIN_ADAPTERS	REACTOME_NEF:MEDIATES_DOWN_MODULATION_OF_CELL_SURFACE_RECEPTORS_BY_RECRUITING_THEM_TO_CLATHRIN_ADAPTERS	0.95	>=0.20	HTT (3.2)	PIP5K1A (2.6)	ADD1 (2.3)	NISCH (2.2)	APH1A (2.2)	ADAMTS6 (2.0)	STAU2 (2.0)	SHKBP1 (1.8)	RXFP2 (1.8)	FAM63A (1.7)
GO:0031349	positive regulation of defense response	0.95	>=0.20	ARHGEF3 (3.0)	TNFAIP8L2 (2.8)	MCL1 (2.7)	CTSS (2.6)	CEBPD (2.2)	ZNF438 (2.0)	STAB1 (1.9)	NFKBIA (1.9)	PPM1M (1.8)	COL24A1 (1.8)
GO:0006900	membrane budding	0.95	>=0.20	ARF4 (5.4)	TFG (5.3)	TBC1D23 (4.7)	MIA3 (4.3)	GOLPH3L (4.1)	GLT8D1 (3.8)	SSR2 (3.6)	LNP1 (2.7)	ARNT (2.4)	KIAA0907 (2.4)
GO:0005083	small GTPase regulator activity	0.95	>=0.20	MEF2A (3.0)	HTT (2.9)	LIMK1 (2.9)	RIN1 (2.9)	RGS12 (2.9)	STAB1 (2.9)	EFR3B (2.7)	BAP1 (2.7)	DOCK5 (2.5)	ADD1 (2.5)
GO:0055102	lipase inhibitor activity	0.95	>=0.20	ITIH4 (4.6)	ITIH1 (4.5)	ITIH3 (3.7)	AGXT (3.0)	FILIP1L (2.9)	TGFB2 (2.5)	RHOC (2.3)	C2orf54 (2.2)	CRIM1 (2.1)	DOCK5 (1.9)
GO:0004993	serotonin receptor activity	0.95	>=0.20	WBSCR27 (2.6)	ADAMTS16 (2.3)	WT1-AS (2.0)	SYT11 (2.0)	SPATA12 (1.9)	DOCK5 (1.9)	ADCY3 (1.7)	SPSB1 (1.6)	ENSG00000248843 (1.6)	WT1 (1.6)
GO:0015145	monosaccharide transmembrane transporter activity	0.95	>=0.20	MFSD10 (2.4)	WBSCR28 (2.0)	NUAK2 (1.9)	GRK4 (1.8)	BMP7 (1.7)	GLYCTK (1.7)	SPATA12 (1.5)	PHF7 (1.4)	APH1A (1.4)	IL17RD (1.4)
GO:0019363	pyridine nucleotide biosynthetic process	0.95	>=0.20	GLYCTK (2.5)	DNAJC27-AS1 (2.5)	ENSG00000254560 (2.4)	LYPLAL1 (2.3)	C2orf54 (1.9)	ENSG00000215231 (1.9)	GPR128 (1.9)	SLC22A18AS (1.8)	KY (1.6)	ENSG00000229619 (1.6)
GO:0072525	pyridine-containing compound biosynthetic process	0.95	>=0.20	GLYCTK (2.5)	DNAJC27-AS1 (2.5)	ENSG00000254560 (2.4)	LYPLAL1 (2.3)	C2orf54 (1.9)	ENSG00000215231 (1.9)	GPR128 (1.9)	SLC22A18AS (1.8)	KY (1.6)	ENSG00000229619 (1.6)
ENSG00000197586	ENTPD6 PPI subnetwork	0.95	>=0.20	DOCK5 (2.7)	CERS2 (2.4)	ABI3BP (2.4)	BMP7 (2.1)	MIA3 (2.0)	SSR2 (1.9)	HHIPL2 (1.9)	PCBD2 (1.7)	ST7L (1.7)	ATAD2B (1.7)
ENSG00000171867	PRNP PPI subnetwork	0.95	>=0.20	B3GNT1 (3.5)	CNTN2 (3.4)	SSR2 (3.1)	SYT11 (2.7)	THBS2 (2.4)	TFG (2.2)	GLT8D1 (2.0)	EPHB1 (2.0)	AIG1 (2.0)	ECM1 (1.9)
GO:0021781	glial cell fate commitment	0.95	>=0.20	EPHB1 (4.0)	ENSG00000254560 (3.2)	LYSMD1 (2.9)	LNP1 (2.5)	KY (2.3)	LYPLAL1 (1.8)	ENSG00000177133 (1.8)	CDC42SE1 (1.8)	ROBO2 (1.8)	ENSG00000225028 (1.7)
MP:0001501	abnormal sleep pattern	0.95	>=0.20	CEBPD (4.2)	LINC00312 (3.2)	NFKBIA (2.7)	GPR128 (2.4)	DNAJC27 (2.3)	WNT5A (2.3)	DNAH1 (2.3)	MCL1 (2.2)	KLHL29 (2.1)	ADCY3 (2.1)
GO:0042269	regulation of natural killer cell mediated cytotoxicity	0.95	>=0.20	ENSG00000227143 (2.7)	ENSG00000215231 (2.3)	ENSG00000225028 (2.2)	ENSG00000244535 (2.1)	PPM1M (2.0)	SYT11 (1.9)	HMCN2 (1.9)	H6PD (1.8)	ENSG00000237781 (1.7)	ENSG00000228536 (1.6)
GO:0002715	regulation of natural killer cell mediated immunity	0.95	>=0.20	ENSG00000227143 (2.7)	ENSG00000215231 (2.3)	ENSG00000225028 (2.2)	ENSG00000244535 (2.1)	PPM1M (2.0)	SYT11 (1.9)	HMCN2 (1.9)	H6PD (1.8)	ENSG00000237781 (1.7)	ENSG00000228536 (1.6)
GO:0030835	negative regulation of actin filament depolymerization	0.95	>=0.20	FAM63A (2.8)	TMCC2 (2.7)	PPM1M (2.7)	SPATA12 (2.7)	B4GALNT3 (2.4)	FAM177B (2.3)	BNIPL (2.1)	KY (2.0)	MFSD10 (1.9)	IFT140 (1.8)
GO:0045333	cellular respiration	0.95	>=0.20	MRPS21 (5.2)	ANAPC13 (5.0)	C3orf78 (4.4)	PCBD2 (4.1)	PTRHD1 (3.1)	DNAJC27 (2.9)	ABHD11 (2.5)	CATSPER3 (2.2)	TARS2 (1.9)	ATAD2B (1.8)
ENSG00000078295	ADCY2 PPI subnetwork	0.95	>=0.20	WDR82 (2.7)	CSRP2 (2.4)	ENSG00000247225 (2.4)	C18orf10 (2.3)	BMP7 (2.3)	TBC1D23 (2.3)	DMRT2 (2.3)	ADCY3 (2.2)	MEF2A (2.1)	CAPZA1 (2.0)
KEGG_ASTHMA	KEGG_ASTHMA	0.95	>=0.20	TNFAIP8L2 (3.9)	CTSS (3.8)	C1orf54 (1.7)	BCL2 (1.6)	ENSG00000247225 (1.6)	STAB1 (1.5)	DSTYK (1.4)	ENSG00000244535 (1.3)	ENSG00000215231 (1.3)	CLEC16A (1.2)
GO:0032649	regulation of interferon-gamma production	0.95	>=0.20	ARHGEF3 (2.8)	GLYCTK-AS1 (2.6)	ADAMTS16 (2.4)	BCL2 (1.9)	SPATA12 (1.9)	TNFAIP8L2 (1.8)	PRRG4 (1.8)	ADAMTS6 (1.7)	UBXN2A (1.7)	GRK4 (1.6)
GO:0015074	DNA integration	0.95	>=0.20	ENSG00000253251 (4.3)	CWC27 (3.6)	YTHDC2 (3.4)	ZNF438 (3.2)	TRIM23 (3.2)	CCDC66 (2.7)	PPWD1 (2.3)	C5orf44 (2.3)	ENSG00000224186 (2.2)	KDM4C (2.2)
GO:0033003	regulation of mast cell activation	0.95	>=0.20	ENSG00000224186 (3.5)	CEBPD (2.6)	TNFAIP8L2 (2.3)	RNF112 (2.0)	PPM1M (2.0)	STAB1 (1.9)	ENSG00000249082 (1.8)	DHODH (1.7)	KIAA0146 (1.6)	ATAD2B (1.6)
GO:0008656	cysteine-type endopeptidase activator activity involved in apoptotic process	0.95	>=0.20	CTSS (2.3)	CSRP2 (2.3)	KCTD9 (2.2)	KIAA0146 (2.1)	ENSG00000232445 (2.0)	MCC (2.0)	SMAD3 (1.9)	PRRG4 (1.9)	GNRH1 (1.9)	ARNT (1.8)
ENSG00000206452	HLA-C PPI subnetwork	0.95	>=0.20	SSR2 (3.6)	SPCS1 (3.5)	ARF4 (2.8)	CAPZA1 (2.4)	WDR82 (2.1)	GLT8D1 (2.0)	EIF3M (2.0)	C4orf44 (1.8)	EFR3B (1.8)	SYT11 (1.6)
ENSG00000213619	NDUFS3 PPI subnetwork	0.95	>=0.20	MRPS21 (4.8)	ANAPC13 (4.8)	C3orf78 (4.2)	PCBD2 (3.8)	SPCS1 (2.9)	PTRHD1 (2.8)	TARS2 (2.4)	SLMAP (2.3)	C1orf54 (2.1)	ABHD11 (2.0)
REACTOME_PLATELET_CALCIUM_HOMEOSTASIS	REACTOME_PLATELET_CALCIUM_HOMEOSTASIS	0.95	>=0.20	HHIPL2 (3.2)	SLMAP (2.4)	ROBO2 (2.3)	KALRN (2.3)	COL24A1 (2.2)	WT1 (2.2)	ENSG00000229619 (2.1)	SEMA6C (2.0)	MIA3 (1.9)	PRKCE (1.8)
MP:0001556	increased circulating HDL cholesterol level	0.95	>=0.20	C1orf51 (3.0)	ITIH1 (2.7)	WBSCR27 (2.4)	SPSB1 (2.4)	AGXT (2.4)	SEMA3G (2.2)	GLYCTK (1.8)	ENSG00000233147 (1.8)	PKDCC (1.8)	SLC29A2 (1.8)
GO:0015491	cation:cation antiporter activity	0.95	>=0.20	SLC29A2 (3.7)	ADCY3 (2.4)	ENSG00000249082 (2.2)	ADAMTS6 (2.2)	C4orf44 (2.1)	C1orf51 (2.1)	RNF112 (1.9)	B3GNT1 (1.9)	ZNF438 (1.9)	SEMA6C (1.8)
MP:0005438	abnormal glycogen homeostasis	0.95	>=0.20	HAND2 (3.5)	SLC29A2 (2.7)	DNAH1 (2.2)	FHOD3 (1.9)	BAP1 (1.8)	TFG (1.7)	ADAMTSL4 (1.7)	HMCN2 (1.6)	APH1A (1.6)	ENSG00000258066 (1.6)
GO:0046165	alcohol biosynthetic process	0.95	>=0.20	C1orf51 (2.6)	LYPLAL1 (2.5)	ENSG00000254349 (2.3)	LINC00312 (2.2)	HHIPL2 (2.0)	KY (1.9)	DHODH (1.9)	ABHD11 (1.9)	GLYCTK (1.8)	ENSG00000223842 (1.8)
ENSG00000154277	UCHL1 PPI subnetwork	0.95	>=0.20	SPCS1 (3.2)	WDR82 (3.0)	STAU2 (2.7)	NISCH (2.5)	ENSA (2.2)	MLLT11 (2.2)	DSTYK (2.1)	UBE2V2 (2.1)	CDC42SE1 (2.0)	ENSG00000223842 (2.0)
GO:0016881	acid-amino acid ligase activity	0.95	>=0.20	TRIM23 (2.9)	AAGAB (2.5)	PRUNE (2.5)	PIP5K1A (2.4)	KIAA0947 (2.3)	TMCC2 (2.3)	WBSCR27 (2.2)	C2orf44 (2.2)	MOV10 (2.1)	YTHDC2 (2.1)
GO:0051865	protein autoubiquitination	0.95	>=0.20	ACTRT2 (4.1)	TRIM23 (2.7)	ST7L (2.2)	ENSG00000243224 (2.1)	PRRG4 (2.0)	TBC1D23 (2.0)	ENSG00000253251 (1.9)	ZNF438 (1.8)	CATSPER3 (1.8)	KIAA1328 (1.7)
GO:0007190	activation of adenylate cyclase activity	0.95	>=0.20	ENSG00000227143 (3.4)	ENSG00000248843 (3.3)	DMRT2 (3.2)	HMCN2 (3.1)	C4orf10 (2.6)	ENSG00000232445 (2.4)	GNRH1 (2.4)	EFR3B (2.1)	GLYCTK-AS1 (2.1)	RXFP2 (2.0)
MP:0008658	decreased interleukin-1 beta secretion	0.95	>=0.20	CTSS (6.1)	TNFAIP8L2 (4.5)	NFKBIA (4.4)	CEBPD (2.5)	STAB1 (2.2)	ABI3BP (2.2)	MCL1 (2.2)	NEK4 (2.1)	EFR3B (2.1)	ARHGEF3 (2.0)
MP:0011228	abnormal vitamin D level	0.95	>=0.20	COL24A1 (3.6)	SLC22A18AS (2.7)	NUAK2 (2.3)	HHIPL2 (2.1)	WT1 (2.0)	C2orf54 (2.0)	FHOD3 (1.9)	PRRG4 (1.9)	WT1-AS (1.9)	ENSG00000250748 (1.7)
GO:0004984	olfactory receptor activity	0.95	>=0.20	ENSG00000248003 (5.1)	RXFP2 (3.7)	EFR3B (2.9)	ENSG00000248843 (2.8)	ENSG00000215231 (2.3)	ENSG00000244535 (2.1)	SPATA12 (2.1)	ENSG00000225028 (2.1)	ENSG00000224186 (2.0)	ENSG00000243224 (1.9)
ENSG00000206210	ENSG00000206210 PPI subnetwork	0.95	>=0.20	BRMS1 (3.2)	CAPZA1 (2.9)	CDC42SE1 (2.2)	ENSG00000225028 (2.1)	TLK2 (2.1)	PBRM1 (2.0)	UBXN2A (2.0)	RIT1 (1.8)	CCDC104 (1.8)	LYPLAL1 (1.8)
ENSG00000206282	RGL2 PPI subnetwork	0.95	>=0.20	BRMS1 (3.2)	CAPZA1 (2.9)	CDC42SE1 (2.2)	ENSG00000225028 (2.1)	TLK2 (2.1)	PBRM1 (2.0)	UBXN2A (2.0)	RIT1 (1.8)	CCDC104 (1.8)	LYPLAL1 (1.8)
KEGG_GLYCOSPHINGOLIPID_BIOSYNTHESIS_LACTO_AND_NEOLACTO_SERIES	KEGG_GLYCOSPHINGOLIPID_BIOSYNTHESIS_LACTO_AND_NEOLACTO_SERIES	0.95	>=0.20	SLC22A18AS (3.8)	ENSG00000249082 (2.4)	B4GALNT3 (2.4)	BCL2 (2.3)	C2orf54 (2.1)	ROBO2 (2.0)	PPM1J (2.0)	GOLPH3L (1.9)	GPR128 (1.9)	DOCK5 (1.8)
GO:0002819	regulation of adaptive immune response	0.95	>=0.20	ARHGEF3 (2.9)	ENSG00000223842 (2.9)	BCL2 (2.8)	AIDA (2.4)	C1orf54 (2.1)	BCL2L11 (2.0)	CTSS (1.9)	WBSCR28 (1.9)	TNFAIP8L2 (1.8)	EFR3B (1.7)
KEGG_FC_EPSILON_RI_SIGNALING_PATHWAY	KEGG_FC_EPSILON_RI_SIGNALING_PATHWAY	0.95	>=0.20	TNFAIP8L2 (3.7)	CTSS (2.3)	RNF112 (2.2)	ENSG00000227143 (2.0)	ENSG00000223842 (2.0)	CAPZA1 (1.8)	EPHB1 (1.7)	STAU2 (1.6)	TWF2 (1.4)	RIT1 (1.4)
GO:0005753	mitochondrial proton-transporting ATP synthase complex	0.95	>=0.20	MRPS21 (5.3)	C3orf78 (3.8)	ANAPC13 (3.6)	SPCS1 (3.2)	PCBD2 (3.0)	PTRHD1 (2.7)	DNAJC27 (2.4)	GRK4 (2.2)	ENSG00000244535 (2.1)	CATSPER3 (2.0)
ENSG00000174469	CNTNAP2 PPI subnetwork	0.95	>=0.20	KLHL29 (3.3)	HTT (2.6)	LIMK1 (2.5)	NCOA1 (2.3)	CNTN2 (2.3)	C4orf44 (2.0)	EFR3B (2.0)	COL24A1 (1.9)	SPTBN1 (1.9)	KCTD9 (1.9)
ENSG00000198802	ENSG00000198802 PPI subnetwork	0.95	>=0.20	SPTBN1 (2.9)	RHOC (2.9)	COL8A1 (2.8)	MOV10 (2.5)	TNFAIP8L2 (2.0)	KALRN (1.9)	ITGB5 (1.9)	ENSG00000238018 (1.8)	ENSG00000248003 (1.8)	ARHGEF2 (1.8)
MP:0003383	abnormal gluconeogenesis	0.95	>=0.20	CEBPD (3.1)	NFKBIA (3.0)	HAND2 (2.5)	TSSK1B (2.5)	ZFP36L2 (2.4)	MCL1 (2.3)	NUAK2 (2.0)	CRISPLD2 (1.9)	ATAD2B (1.9)	SEMA3G (1.7)
GO:0030149	sphingolipid catabolic process	0.95	>=0.20	ST7L (2.1)	DNAH1 (2.0)	ZNF438 (2.0)	ENSG00000232445 (1.9)	ANXA9 (1.9)	C1orf54 (1.9)	LNP1 (1.8)	SPSB1 (1.8)	ENSG00000225028 (1.7)	CTSK (1.6)
GO:0046466	membrane lipid catabolic process	0.95	>=0.20	ST7L (2.1)	DNAH1 (2.0)	ZNF438 (2.0)	ENSG00000232445 (1.9)	ANXA9 (1.9)	C1orf54 (1.9)	LNP1 (1.8)	SPSB1 (1.8)	ENSG00000225028 (1.7)	CTSK (1.6)
ENSG00000173406	DAB1 PPI subnetwork	0.95	>=0.20	SPTBN1 (2.9)	SEMA3G (2.6)	ADCY3 (2.6)	IL17RD (2.6)	ARHGEF2 (2.3)	CA14 (2.3)	LIMK1 (2.2)	APH1A (2.1)	B3GNT1 (2.1)	HHIPL2 (2.0)
ENSG00000198648	STK39 PPI subnetwork	0.95	>=0.20	CNTN2 (4.1)	CA14 (3.2)	CERS2 (3.0)	ARHGEF2 (2.5)	ENSG00000223842 (2.4)	ENSG00000248003 (2.2)	DOCK5 (2.2)	C1orf51 (2.2)	SYT11 (2.1)	BNIPL (1.9)
ENSG00000160999	SH2B2 PPI subnetwork	0.95	>=0.20	DNAH1 (2.6)	GLYCTK-AS1 (2.5)	VPS72 (2.4)	ZNF717 (2.3)	ERC2 (2.3)	UBXN2A (2.3)	BAP1 (2.2)	HAND2 (2.1)	ARNT (1.9)	C1orf54 (1.8)
GO:0007595	lactation	0.95	>=0.20	DLEU1 (2.1)	ENSG00000248840 (2.1)	KY (1.9)	DHODH (1.9)	ENSG00000258066 (1.7)	RXFP2 (1.6)	SLC29A2 (1.6)	SEMA6C (1.5)	ENSG00000225028 (1.5)	THADA (1.5)
GO:0021510	spinal cord development	0.95	>=0.20	EPHB1 (4.1)	ALX4 (2.8)	KY (2.3)	C4orf10 (2.2)	EBF2 (2.1)	HAND2 (2.1)	EFR3B (1.9)	EMID2 (1.9)	ENSG00000248843 (1.9)	WNT2B (1.7)
GO:0008144	drug binding	0.95	>=0.20	NT5DC2 (3.1)	EMID2 (3.1)	ADAMTSL4 (2.7)	ENSG00000224186 (2.4)	ADCY3 (2.0)	ENSG00000223561 (2.0)	CA14 (1.9)	UBXN2A (1.7)	HAND2 (1.7)	PRKCE (1.6)
GO:0050776	regulation of immune response	0.95	>=0.20	TNFAIP8L2 (3.6)	CTSS (3.1)	ARHGEF3 (3.0)	ENSG00000225028 (2.5)	ENSG00000237781 (2.3)	PPM1M (2.3)	C1orf54 (2.2)	ENSG00000215231 (1.8)	STAB1 (1.7)	CEBPD (1.7)
ENSG00000182621	PLCB1 PPI subnetwork	0.95	>=0.20	KALRN (4.2)	PRKCE (3.5)	RIN1 (2.7)	RNF112 (2.5)	MEF2A (2.5)	MAP2K4 (2.3)	TWF2 (2.3)	SYT11 (2.2)	MLLT11 (2.1)	ENSG00000177133 (2.0)
ENSG00000177688	SUMO4 PPI subnetwork	0.95	>=0.20	ARF4 (3.8)	PNPT1 (2.3)	ANP32E (2.2)	MCL1 (2.1)	EIF3M (2.0)	SSR2 (2.0)	TFG (2.0)	UHRF1 (2.0)	C5orf44 (1.9)	GNL3 (1.9)
GO:0033124	regulation of GTP catabolic process	0.95	>=0.20	PPM1M (3.1)	HTT (3.0)	C1orf54 (2.6)	STAU2 (2.5)	RGS12 (2.4)	RIN1 (2.3)	MAP2K4 (2.2)	DOCK5 (2.1)	EFR3B (2.1)	LIMK1 (2.1)
MP:0005094	abnormal T cell proliferation	0.95	>=0.20	ARHGEF3 (3.1)	TNFAIP8L2 (2.6)	CTSS (2.5)	BCL2L11 (2.4)	C1orf54 (2.0)	ENSG00000225063 (1.8)	BCL2 (1.7)	LYSMD4 (1.6)	GLYCTK-AS1 (1.6)	ACTRT2 (1.5)
MP:0001961	abnormal reflex	0.95	>=0.20	EPHB1 (3.7)	ROBO2 (2.5)	DMRT2 (2.5)	KY (2.5)	SEMA6C (2.0)	B4GALNT3 (1.9)	GNRH1 (1.9)	EBF2 (1.9)	ERC2 (1.7)	DNAH12 (1.6)
ENSG00000121083	DYNLL2 PPI subnetwork	0.95	>=0.20	AAGAB (2.7)	EMID2 (2.7)	HORMAD1 (2.6)	HMGA2 (2.5)	PCBD2 (2.1)	C5orf44 (2.1)	RBBP5 (2.1)	PRRG4 (2.0)	DSTYK (1.9)	RABL5 (1.8)
MP:0009238	coiled sperm flagellum	0.95	>=0.20	PHF7 (4.9)	ACTRT2 (4.6)	TSSK1B (4.1)	HORMAD1 (3.3)	SPATA12 (3.0)	C1orf56 (2.5)	WBSCR28 (2.5)	RXFP2 (2.0)	CATSPER3 (1.9)	SLC29A2 (1.9)
GO:0015985	energy coupled proton transport, down electrochemical gradient	0.95	>=0.20	MRPS21 (5.7)	PCBD2 (3.6)	DNAJC27 (3.6)	C3orf78 (3.6)	ANAPC13 (3.4)	CATSPER3 (3.1)	ENSG00000244535 (3.0)	PTRHD1 (2.8)	GRK4 (2.7)	SPCS1 (2.3)
GO:0015986	ATP synthesis coupled proton transport	0.95	>=0.20	MRPS21 (5.7)	PCBD2 (3.6)	DNAJC27 (3.6)	C3orf78 (3.6)	ANAPC13 (3.4)	CATSPER3 (3.1)	ENSG00000244535 (3.0)	PTRHD1 (2.8)	GRK4 (2.7)	SPCS1 (2.3)
REACTOME_INHIBITION_OF_INSULIN_SECRETION_BY_ADRENALINENORADRENALINE	REACTOME_INHIBITION_OF_INSULIN_SECRETION_BY_ADRENALINENORADRENALINE	0.96	>=0.20	ENSG00000225028 (2.5)	ADCY3 (2.4)	FAM63A (2.4)	LNP1 (2.1)	ERC2 (1.9)	CERS2 (1.9)	HORMAD1 (1.8)	ENSG00000223842 (1.8)	ADD1 (1.8)	RABL5 (1.7)
REACTOME_ADHERENS_JUNCTIONS_INTERACTIONS	REACTOME_ADHERENS_JUNCTIONS_INTERACTIONS	0.96	>=0.20	CLDN3 (3.6)	CLDN4 (3.4)	EMID2 (2.8)	ROBO2 (2.8)	TGFB2 (2.7)	NUAK2 (2.6)	PPM1J (2.3)	FAM83B (2.2)	ERC2 (2.1)	EPHB1 (2.1)
GO:0070988	demethylation	0.96	>=0.20	C1orf51 (3.8)	GPR128 (3.6)	ATAD2B (3.1)	TLK2 (2.7)	KDM4C (2.7)	ENSG00000224186 (2.5)	C4orf10 (2.3)	C2orf44 (2.3)	ENSG00000243224 (2.3)	CATSPER3 (2.1)
MP:0009230	abnormal sperm head morphology	0.96	>=0.20	ACTRT2 (5.1)	PHF7 (3.9)	CATSPER3 (3.1)	TSSK1B (2.8)	HORMAD1 (2.7)	LINC00312 (2.6)	C1orf56 (2.4)	GRK4 (2.2)	DNAJC27-AS1 (2.1)	PPM1J (2.0)
GO:0032409	regulation of transporter activity	0.96	>=0.20	SEMA6C (3.6)	HMCN2 (3.5)	KY (2.9)	EFR3B (2.8)	PPM1J (2.6)	ALX4 (2.2)	TSSK1B (2.1)	KALRN (1.9)	ENSG00000228536 (1.9)	ENSG00000229619 (1.8)
MP:0005342	abnormal intestinal lipid absorption	0.96	>=0.20	GPR128 (3.2)	ENSG00000223842 (2.2)	BMP5 (1.7)	ELN (1.6)	ENSG00000254349 (1.5)	NEK4 (1.5)	C2orf54 (1.5)	CTSS (1.3)	TBC1D23 (1.2)	ITIH3 (1.2)
ENSG00000185883	ATP6V0C PPI subnetwork	0.96	>=0.20	FAM63A (4.0)	ARNT (3.6)	C5orf44 (2.9)	TARS2 (2.7)	LYSMD1 (2.7)	PRUNE (2.5)	ENSG00000254349 (2.3)	VPS72 (2.1)	ENSA (2.1)	MLLT11 (2.1)
REACTOME_SPHINGOLIPID_METABOLISM	REACTOME_SPHINGOLIPID_METABOLISM	0.96	>=0.20	ANXA9 (3.9)	B3GNT1 (2.7)	KY (2.1)	CERS2 (2.0)	FAM63A (1.9)	CRIM1 (1.9)	CTSK (1.8)	PKDCC (1.7)	ENSG00000225028 (1.7)	ITGB5 (1.6)
GO:0019218	regulation of steroid metabolic process	0.96	>=0.20	CERS2 (2.6)	GNRH1 (2.2)	ITIH3 (1.8)	ENSG00000233147 (1.8)	ENSG00000247225 (1.6)	ZNF717 (1.5)	RREB1 (1.5)	ENSG00000238018 (1.5)	GLYCTK (1.5)	IQCH (1.5)
GO:0072531	pyrimidine-containing compound transmembrane transport	0.96	>=0.20	CATSPER3 (3.9)	ENSG00000227143 (3.2)	SPATA12 (3.2)	ST7L (3.1)	GPR128 (2.9)	ENSG00000247225 (2.4)	HORMAD1 (2.3)	MIA3 (2.1)	CERS2 (1.9)	ENSG00000248840 (1.8)
ENSG00000104915	STX10 PPI subnetwork	0.96	>=0.20	ARF4 (3.5)	BROX (3.0)	SSR2 (2.9)	RABL5 (2.8)	ENSA (2.5)	DSTYK (2.5)	MIA3 (2.5)	C5orf44 (2.4)	APH1A (2.3)	CLEC16A (2.1)
ENSG00000152818	UTRN PPI subnetwork	0.96	>=0.20	SLMAP (3.9)	ABHD11 (2.5)	TNNC1 (2.5)	STAU2 (2.4)	ARNT (2.3)	AIG1 (2.1)	ST7L (1.9)	B4GALNT3 (1.9)	B3GNT1 (1.9)	TOMM70A (1.8)
ENSG00000211614	ENSG00000211614 PPI subnetwork	0.96	>=0.20	STAB1 (4.5)	KLHL29 (3.2)	CTSS (2.8)	CAPZA1 (2.4)	TNFAIP8L2 (2.1)	AIDA (2.1)	DMRT2 (2.0)	BROX (2.0)	UBXN2A (1.9)	ADD1 (1.8)
GO:0046520	sphingoid biosynthetic process	0.96	>=0.20	FAM63A (3.8)	ENSG00000243224 (2.8)	BNIPL (2.7)	ANXA9 (2.7)	C1orf56 (2.3)	DNAH12 (2.2)	ST7L (2.2)	PRRG4 (2.1)	ENSG00000225028 (2.1)	AIG1 (1.9)
GO:0009791	post-embryonic development	0.96	>=0.20	FAM83B (3.9)	ENSG00000253251 (2.9)	ENSG00000248843 (2.7)	SMEK2 (2.1)	PITX1 (2.0)	APH1A (1.9)	ARNT (1.9)	PIP5K1A (1.7)	FAM63A (1.7)	ADAMTSL4 (1.6)
MP:0008135	small Peyer's patches	0.96	>=0.20	NFKBIA (3.6)	COL24A1 (2.9)	ENSG00000237781 (2.3)	MCL1 (2.2)	MOV10 (2.2)	ENSG00000258066 (2.0)	ABI3BP (2.0)	PASK (2.0)	TNFAIP8L2 (1.9)	SHKBP1 (1.8)
ENSG00000169220	RGS14 PPI subnetwork	0.96	>=0.20	SLMAP (4.1)	CDC42SE1 (3.9)	ENSG00000243224 (2.9)	FILIP1L (2.7)	MEF2A (2.6)	TWF2 (2.4)	RHOC (2.4)	CEBPD (2.2)	ARHGEF2 (2.0)	ARHGEF3 (2.0)
GO:0090207	regulation of triglyceride metabolic process	0.96	>=0.20	ENSG00000248840 (2.4)	HHIPL2 (2.2)	GLYCTK (2.1)	TSSK1B (2.1)	IQCH (2.1)	ITIH4 (2.0)	CERS2 (1.9)	WBSCR28 (1.8)	NCOA1 (1.7)	HMCN2 (1.7)
GO:0006342	chromatin silencing	0.96	>=0.20	GRK4 (2.9)	C4orf10 (2.8)	ACTRT2 (2.7)	TLK2 (2.7)	EFR3B (2.4)	ENSG00000225063 (2.4)	ENSG00000237781 (2.3)	C4orf44 (2.0)	ATAD2B (1.9)	FAM208A (1.8)
ENSG00000104388	RAB2A PPI subnetwork	0.96	>=0.20	CNTN2 (4.0)	C1orf51 (3.0)	ERC2 (2.9)	ENSG00000224186 (2.7)	SYT11 (2.3)	CA14 (2.2)	CSRP2 (2.2)	ANXA9 (2.2)	GOLPH3L (2.2)	RNF112 (2.1)
ENSG00000006451	RALA PPI subnetwork	0.96	>=0.20	ADD1 (3.3)	CAPZA1 (3.2)	C18orf10 (2.9)	ENSG00000228536 (2.5)	ARHGEF3 (2.5)	MAP2K4 (2.4)	AIDA (2.4)	CEP63 (2.4)	LYSMD4 (2.2)	ENSG00000248840 (2.2)
ENSG00000047249	ATP6V1H PPI subnetwork	0.96	>=0.20	UBE2V2 (3.1)	STAU2 (2.9)	C5orf44 (2.9)	FAM63A (2.2)	PIP5K1A (1.9)	TBC1D23 (1.9)	MAP2K4 (1.9)	COL24A1 (1.6)	AAGAB (1.6)	DSTYK (1.6)
GO:0008373	sialyltransferase activity	0.96	>=0.20	ARHGEF3 (2.7)	DMRT2 (2.6)	ARHGEF2 (2.6)	WT1 (2.5)	WBSCR28 (2.0)	H6PD (2.0)	GLT8D1 (2.0)	PKDCC (1.9)	CEP63 (1.8)	COL24A1 (1.8)
MP:0001524	impaired limb coordination	0.96	>=0.20	PRKCE (2.4)	HHIPL2 (2.2)	IL17RD (2.2)	ALX4 (2.2)	SYT11 (2.0)	MLLT11 (2.0)	CNTN2 (2.0)	KY (2.0)	SPATA12 (2.0)	CA14 (2.0)
ENSG00000184985	SORCS2 PPI subnetwork	0.96	>=0.20	BRMS1 (3.2)	TFG (3.0)	C3orf26 (2.1)	ADD1 (2.1)	PNPT1 (2.0)	TOMM70A (1.9)	ARF4 (1.9)	CAPZA1 (1.9)	ENSG00000254349 (1.8)	BAP1 (1.8)
GO:0016408	C-acyltransferase activity	0.96	>=0.20	TWF2 (2.7)	ANXA9 (2.4)	ATAD2B (2.3)	ANAPC13 (2.1)	PTRHD1 (2.1)	LYPLAL1 (1.9)	ENSG00000237887 (1.8)	C4orf44 (1.7)	BMP5 (1.5)	GLYCTK (1.5)
ENSG00000100784	RPS6KA5 PPI subnetwork	0.96	>=0.20	ZFP36L2 (2.7)	NFKBIA (1.9)	FAM63A (1.8)	SMEK2 (1.8)	KDM4C (1.8)	PPM1M (1.7)	ARNT (1.6)	DLEU1 (1.5)	DSTYK (1.5)	NCOA1 (1.5)
ENSG00000113555	PCDH12 PPI subnetwork	0.96	>=0.20	TNNC1 (6.2)	SLMAP (3.4)	FHOD3 (3.3)	TWF2 (2.1)	KY (2.0)	ABHD11 (2.0)	ENSG00000232445 (1.9)	LMCD1 (1.9)	ATAD2B (1.8)	CA14 (1.8)
REACTOME_ANTIGEN_PRESENTATION_FOLDING_ASSEMBLY_AND_PEPTIDE_LOADING_OF_CLASS_I_MHC	REACTOME_ANTIGEN_PRESENTATION_FOLDING_ASSEMBLY_AND_PEPTIDE_LOADING_OF_CLASS_I_MHC	0.96	>=0.20	ARF4 (4.6)	SSR2 (3.7)	GLT8D1 (3.2)	MIA3 (3.1)	TFG (2.9)	MOV10 (2.4)	HTT (2.1)	WBSCR28 (2.1)	SPCS1 (2.1)	NFKBIA (1.7)
MP:0010019	liver vascular congestion	0.96	>=0.20	FHOD3 (3.1)	EBF2 (2.9)	CSRP2 (2.3)	SEMA3G (2.1)	MLLT11 (1.9)	PNPT1 (1.8)	ITGB5 (1.7)	ITIH4 (1.6)	TMEM45A (1.6)	PPM1J (1.6)
ENSG00000166900	STX3 PPI subnetwork	0.96	>=0.20	WT1 (2.1)	ROBO2 (2.0)	SHKBP1 (1.9)	RREB1 (1.9)	FAM63A (1.9)	AAGAB (1.8)	DOCK5 (1.8)	ENSG00000233147 (1.8)	GRK4 (1.7)	SLMAP (1.6)
MP:0001547	abnormal lipid level	0.96	>=0.20	ITIH1 (3.2)	CERS2 (2.9)	AGXT (2.6)	AIG1 (2.4)	SEMA3G (2.4)	ITIH3 (2.3)	ADCY3 (2.3)	H6PD (2.3)	GLYCTK (1.9)	SPATA12 (1.9)
ENSG00000198668	CALM1 PPI subnetwork	0.96	>=0.20	KALRN (3.6)	C4orf44 (2.8)	TWF2 (2.6)	RNF112 (2.6)	RIN1 (2.4)	MEF2A (2.3)	ARHGEF3 (2.2)	NFKBIA (2.2)	PRKCE (2.2)	NCOA1 (2.1)
ENSG00000143933	CALM2 PPI subnetwork	0.96	>=0.20	KALRN (3.6)	C4orf44 (2.8)	TWF2 (2.6)	RNF112 (2.6)	RIN1 (2.4)	MEF2A (2.3)	ARHGEF3 (2.2)	NFKBIA (2.2)	PRKCE (2.2)	NCOA1 (2.1)
ENSG00000160014	CALM3 PPI subnetwork	0.96	>=0.20	KALRN (3.6)	C4orf44 (2.8)	TWF2 (2.6)	RNF112 (2.6)	RIN1 (2.4)	MEF2A (2.3)	ARHGEF3 (2.2)	NFKBIA (2.2)	PRKCE (2.2)	NCOA1 (2.1)
GO:0006909	phagocytosis	0.96	>=0.20	STAB1 (3.0)	C4orf10 (3.0)	PPM1M (2.9)	TNFAIP8L2 (2.4)	CRISPLD2 (2.2)	DHODH (2.2)	CEBPD (2.0)	ENSG00000247225 (2.0)	ENSG00000237781 (2.0)	SPATA12 (1.9)
GO:0007031	peroxisome organization	0.96	>=0.20	AIG1 (3.8)	ST7L (3.3)	C5orf44 (2.9)	ZNF717 (2.8)	LYPLAL1 (2.6)	LYSMD4 (2.6)	LYSMD1 (2.3)	H6PD (2.2)	ENSG00000232445 (2.0)	PRUNE (2.0)
GO:0030804	positive regulation of cyclic nucleotide biosynthetic process	0.96	>=0.20	HMCN2 (4.1)	ENSG00000248843 (3.1)	DMRT2 (2.9)	GNRH1 (2.9)	C4orf44 (2.8)	EFR3B (2.5)	GLYCTK-AS1 (2.2)	ENSG00000232445 (2.1)	ENSG00000227143 (2.0)	WNT2B (1.9)
GO:0030810	positive regulation of nucleotide biosynthetic process	0.96	>=0.20	HMCN2 (4.1)	ENSG00000248843 (3.1)	DMRT2 (2.9)	GNRH1 (2.9)	C4orf44 (2.8)	EFR3B (2.5)	GLYCTK-AS1 (2.2)	ENSG00000232445 (2.1)	ENSG00000227143 (2.0)	WNT2B (1.9)
GO:0030217	T cell differentiation	0.96	>=0.20	ZNF438 (3.3)	BCL2L11 (2.3)	ENSG00000244535 (2.3)	ENSG00000237781 (1.9)	ARHGEF3 (1.8)	ENSG00000215231 (1.6)	PASK (1.6)	ACTRT2 (1.6)	ENSG00000177133 (1.5)	ENSG00000228536 (1.5)
REACTOME_EFFECTS_OF_PIP2_HYDROLYSIS	REACTOME_EFFECTS_OF_PIP2_HYDROLYSIS	0.96	>=0.20	PRKCE (3.3)	PPM1J (3.1)	TMEM204 (2.9)	ADCY3 (2.9)	C4orf44 (2.4)	KALRN (2.1)	ARHGEF3 (2.1)	SEMA3G (2.0)	FAM116A (1.8)	ARHGEF2 (1.8)
MP:0002229	neurodegeneration	0.96	>=0.20	SLC22A18AS (2.9)	MAP2K4 (2.1)	CA14 (2.0)	ADAMTSL4 (1.8)	AIG1 (1.8)	DSTYK (1.8)	TBC1D23 (1.8)	NISCH (1.7)	CERS2 (1.6)	CNTN2 (1.6)
GO:0001909	leukocyte mediated cytotoxicity	0.96	>=0.20	ENSG00000215231 (2.6)	ENSG00000244535 (2.5)	ENSG00000227143 (2.5)	PRRG4 (2.4)	ENSG00000225028 (2.0)	DNAJC27-AS1 (2.0)	H6PD (1.9)	ENSG00000243224 (1.9)	HMCN2 (1.8)	TMCC2 (1.8)
ENSG00000183337	BCOR PPI subnetwork	0.96	>=0.20	VPS72 (2.8)	PBRM1 (2.7)	TELO2 (2.6)	PRUNE (2.5)	ARNT (2.4)	KLHL29 (2.2)	ENSA (2.2)	NT5DC2 (2.0)	SHKBP1 (2.0)	BAP1 (2.0)
MP:0010249	lactation failure	0.96	>=0.20	HHIPL2 (3.2)	CLDN3 (3.2)	FHOD3 (2.6)	EPHB1 (2.4)	ENSG00000237781 (2.3)	BNIPL (2.3)	DNAH12 (2.0)	HORMAD1 (1.9)	KLHL29 (1.9)	GNRH1 (1.7)
ENSG00000139144	PIK3C2G PPI subnetwork	0.96	>=0.20	AIDA (3.2)	BCL2 (2.5)	PPM1M (2.4)	ENSG00000243224 (2.4)	ADD1 (2.4)	TNFAIP8L2 (2.4)	PPM1J (2.2)	RHOC (2.2)	CAPZA1 (2.0)	MEF2A (1.9)
ENSG00000186868	MAPT PPI subnetwork	0.96	>=0.20	ADD1 (2.9)	STAU2 (2.9)	TWF2 (2.5)	RHOC (2.4)	MLLT11 (2.3)	MAP2K4 (2.3)	C18orf10 (1.9)	UBXN2A (1.7)	AIDA (1.7)	C5orf44 (1.6)
MP:0001125	abnormal oocyte morphology	0.96	>=0.20	PHF7 (2.6)	DNAH12 (2.3)	WNT2B (2.1)	TMCC2 (2.0)	C2orf44 (1.7)	ST7L (1.7)	ITIH3 (1.7)	C1orf51 (1.7)	ELN (1.6)	AGXT (1.6)
MP:0008042	abnormal NK T cell physiology	0.96	>=0.20	CTSS (6.7)	TNFAIP8L2 (5.6)	STAB1 (2.9)	CEBPD (2.7)	PPM1M (2.2)	SCNM1 (2.0)	MRPS21 (2.0)	C1orf54 (2.0)	PPM1J (1.9)	DMRT2 (1.9)
KEGG_FRUCTOSE_AND_MANNOSE_METABOLISM	KEGG_FRUCTOSE_AND_MANNOSE_METABOLISM	0.96	>=0.20	C1orf51 (4.3)	TMEM45A (3.2)	PPM1M (2.7)	DHODH (2.6)	TWF2 (2.4)	ENSG00000227143 (2.1)	KDM4C (2.0)	MFSD10 (1.9)	DNAH1 (1.7)	ENSG00000225063 (1.6)
GO:0006688	glycosphingolipid biosynthetic process	0.96	>=0.20	AIG1 (2.9)	ENSG00000243224 (2.7)	B4GALNT3 (2.6)	ENSG00000223842 (2.6)	RNF112 (2.6)	LNP1 (2.4)	KALRN (2.1)	ENSG00000254349 (1.9)	GLYCTK-AS1 (1.7)	DMRT2 (1.7)
ENSG00000150753	CCT5 PPI subnetwork	0.96	>=0.20	EIF3M (3.5)	BROX (2.7)	PNPT1 (2.6)	NIT2 (2.4)	C5orf44 (2.3)	TOMM70A (2.3)	TWF2 (2.2)	BRMS1 (1.9)	TRIM23 (1.9)	SHKBP1 (1.9)
GO:0050867	positive regulation of cell activation	0.96	>=0.20	TNFAIP8L2 (2.8)	ENSG00000215231 (2.4)	PPM1M (2.2)	C1orf54 (2.0)	CLEC16A (1.9)	CTSS (1.9)	ARHGEF3 (1.8)	ENSG00000248840 (1.8)	ACTRT2 (1.8)	BCL2 (1.7)
MP:0009434	paraparesis	0.96	>=0.20	TBC1D23 (3.4)	SEMA6C (2.8)	ENSG00000225028 (2.4)	LTBP4 (2.4)	SPTBN1 (2.4)	CNTN2 (2.4)	SMAD3 (2.2)	ENSG00000247225 (2.2)	ARHGEF2 (2.2)	CA14 (2.1)
ENSG00000128609	NDUFA5 PPI subnetwork	0.96	>=0.20	ANAPC13 (4.6)	MRPS21 (4.2)	PCBD2 (4.0)	C3orf78 (4.0)	SPCS1 (2.7)	TARS2 (2.6)	PTRHD1 (2.3)	NIT2 (2.0)	C1orf54 (2.0)	SLMAP (1.9)
ENSG00000103319	EEF2K PPI subnetwork	0.96	>=0.20	MAP2K4 (3.2)	PPM1M (3.0)	LIMK1 (2.4)	FHOD3 (2.2)	KCTD9 (2.1)	TWF2 (2.1)	UBXN2A (2.1)	BUB1B (2.0)	NT5DC2 (1.8)	BAP1 (1.7)
REACTOME_INTERFERON_GAMMA_SIGNALING	REACTOME_INTERFERON_GAMMA_SIGNALING	0.96	>=0.20	CTSS (5.2)	MOV10 (3.9)	NFKBIA (3.3)	TNFAIP8L2 (2.6)	C1orf54 (2.1)	NUAK2 (1.8)	SMAD3 (1.7)	AIDA (1.6)	PRKCE (1.5)	ARHGEF3 (1.5)
ENSG00000181072	CHRM2 PPI subnetwork	0.96	>=0.20	TCF21 (3.0)	PRKCE (2.8)	NCOA1 (2.6)	CRIM1 (2.5)	TNFAIP8L2 (2.4)	RXFP2 (2.4)	MFAP4 (2.4)	HMCN2 (2.3)	ENSG00000247225 (2.2)	FAM63A (2.1)
GO:0043484	regulation of RNA splicing	0.96	>=0.20	KIAA0907 (4.1)	NISCH (3.1)	CCDC66 (3.1)	FAM208A (3.0)	PBRM1 (2.7)	SMEK2 (2.7)	PRPF3 (2.5)	CEP63 (2.4)	WDR82 (2.2)	DNAJC27 (2.1)
ENSG00000120885	CLU PPI subnetwork	0.96	>=0.20	ITIH1 (2.9)	MFAP4 (2.8)	ITIH3 (2.7)	BMP5 (2.2)	AIG1 (2.0)	GRK4 (2.0)	ITIH4 (2.0)	ADCY3 (2.0)	ENSG00000232445 (1.9)	ENSG00000248840 (1.9)
ENSG00000108587	GOSR1 PPI subnetwork	0.96	>=0.20	SSR2 (4.0)	TFG (3.5)	ARF4 (3.0)	SPCS1 (2.7)	ST7L (2.6)	TBC1D23 (2.5)	KDM4C (2.5)	GOLPH3L (2.4)	GLT8D1 (2.4)	MIA3 (2.0)
MP:0001201	translucent skin	0.96	>=0.20	BNIPL (4.2)	FAM83B (3.6)	ANXA9 (2.9)	CRIM1 (2.6)	LYSMD4 (2.4)	KY (2.4)	TMEM45A (2.3)	HORMAD1 (2.2)	GABPB2 (2.1)	ENSG00000229619 (2.0)
GO:0045672	positive regulation of osteoclast differentiation	0.96	>=0.20	ENSG00000225063 (3.1)	KIAA1328 (2.6)	ENSG00000243224 (2.3)	PRRG4 (2.3)	AIG1 (2.2)	ENSG00000223842 (2.0)	SEMA6C (1.8)	HMCN2 (1.7)	PPM1J (1.7)	ZNF717 (1.7)
REACTOME_TETRAHYDROBIOPTERIN_BH4_SYNTHESIS_RECYCLING_SALVAGE_AND_REGULATION	REACTOME_TETRAHYDROBIOPTERIN_BH4_SYNTHESIS_RECYCLING_SALVAGE_AND_REGULATION	0.96	>=0.20	ENSG00000258066 (2.2)	ECM1 (2.2)	ABHD11 (2.1)	C2orf54 (2.1)	HMGA2 (2.0)	NT5DC2 (1.9)	AGXT (1.9)	GLYCTK (1.8)	HAND2 (1.8)	RHOC (1.7)
ENSG00000104517	UBR5 PPI subnetwork	0.96	>=0.20	ARF4 (3.1)	CEP63 (2.9)	BAP1 (2.6)	YTHDC2 (2.6)	TOMM70A (2.6)	WDR82 (2.5)	C18orf10 (2.5)	NT5DC2 (2.5)	TFG (2.5)	EIF3M (2.4)
GO:0050686	negative regulation of mRNA processing	0.96	>=0.20	ENSG00000248003 (2.4)	ENSG00000223842 (2.3)	ENSG00000224186 (2.2)	LINC00312 (2.2)	CAPZA1 (2.1)	ENSG00000249082 (1.9)	DNAJC27-AS1 (1.8)	CENPO (1.6)	FAM208A (1.6)	ADAMTS16 (1.5)
GO:0008299	isoprenoid biosynthetic process	0.96	>=0.20	ENSA (4.1)	SLC29A2 (3.3)	C2orf44 (2.2)	RXFP2 (2.2)	RIT1 (2.0)	AAGAB (1.9)	CATSPER3 (1.9)	ENSG00000244535 (1.7)	DNAJC27-AS1 (1.7)	IQCH (1.6)
GO:0046530	photoreceptor cell differentiation	0.96	>=0.20	ENSG00000254560 (2.7)	IQCH (2.4)	ENSG00000232445 (2.3)	ENSG00000258066 (2.3)	C4orf10 (1.8)	C5orf44 (1.8)	GRK4 (1.8)	CA14 (1.8)	ROBO2 (1.7)	RXFP2 (1.7)
ENSG00000182255	KCNA4 PPI subnetwork	0.96	>=0.20	ADCY3 (3.2)	STAU2 (3.2)	KALRN (2.7)	CWC27 (2.6)	TRIM23 (2.5)	ENSG00000254560 (2.3)	NCOA1 (2.3)	ITGB5 (1.9)	RIN1 (1.9)	ARHGEF2 (1.7)
GO:0005516	calmodulin binding	0.96	>=0.20	KALRN (4.5)	KY (3.1)	ENSG00000229619 (2.7)	TNNC1 (2.5)	MEF2A (2.2)	LMCD1 (2.2)	ELN (2.1)	SLMAP (2.1)	FHOD3 (2.0)	ENSA (1.9)
GO:0042470	melanosome	0.96	>=0.20	CA14 (5.1)	ECM1 (3.7)	ARF4 (2.9)	DSTYK (2.8)	SSR2 (2.5)	APH1A (2.4)	SPCS1 (2.2)	NT5DC2 (2.2)	BMP7 (2.1)	ADAMTSL4 (2.0)
GO:0048770	pigment granule	0.96	>=0.20	CA14 (5.1)	ECM1 (3.7)	ARF4 (2.9)	DSTYK (2.8)	SSR2 (2.5)	APH1A (2.4)	SPCS1 (2.2)	NT5DC2 (2.2)	BMP7 (2.1)	ADAMTSL4 (2.0)
ENSG00000161203	AP2M1 PPI subnetwork	0.96	>=0.20	ADD1 (3.6)	HTT (3.3)	NISCH (2.1)	AAGAB (1.9)	BRMS1 (1.8)	SYT11 (1.7)	BCL2 (1.6)	DOCK5 (1.6)	TMCC2 (1.6)	C18orf10 (1.6)
ENSG00000068323	TFE3 PPI subnetwork	0.96	>=0.20	NIT2 (2.5)	UBQLN4 (2.4)	ENSG00000237887 (2.3)	PRKDC (2.3)	TOMM70A (2.2)	PNPT1 (2.1)	TFG (2.1)	SMEK2 (2.1)	KIAA0947 (2.0)	MRPS21 (2.0)
ENSG00000152256	PDK1 PPI subnetwork	0.96	>=0.20	PNPT1 (3.6)	TBC1D23 (2.4)	STAU2 (2.2)	LYPLAL1 (2.2)	SLMAP (2.0)	YTHDC2 (1.9)	KCTD9 (1.9)	FAM208A (1.8)	BAP1 (1.8)	NEK4 (1.8)
GO:0006520	cellular amino acid metabolic process	0.96	>=0.20	NIT2 (3.9)	LYPLAL1 (3.4)	GLYCTK (3.3)	DHODH (3.2)	ENSG00000243224 (3.2)	ABHD11 (3.2)	TARS2 (2.7)	AGXT (2.1)	C1orf56 (2.0)	H6PD (1.9)
ENSG00000099622	CIRBP PPI subnetwork	0.96	>=0.20	VPS72 (2.4)	CWC27 (2.3)	DNAJC27 (2.0)	SYT11 (1.9)	FHOD3 (1.9)	ANP32E (1.8)	KIAA0146 (1.8)	BMP7 (1.6)	ENSG00000224186 (1.6)	C3orf26 (1.6)
ENSG00000119421	NDUFA8 PPI subnetwork	0.96	>=0.20	ANAPC13 (4.9)	MRPS21 (4.5)	C3orf78 (4.3)	PCBD2 (3.9)	TARS2 (2.7)	SPCS1 (2.7)	PTRHD1 (2.3)	C1orf54 (2.2)	ENSA (2.1)	NIT2 (1.8)
MP:0002736	abnormal nociception after inflammation	0.96	>=0.20	ERC2 (3.5)	PPM1J (3.1)	PRKCE (2.8)	CNTN2 (2.6)	ROBO2 (2.1)	SLC22A18AS (2.1)	BNIPL (2.1)	HMGA2 (2.1)	COL24A1 (2.0)	RIN1 (2.0)
GO:0006917	induction of apoptosis	0.96	>=0.20	MOV10 (2.9)	BCL2 (2.7)	ENSG00000253251 (2.6)	APH1A (2.4)	PIP5K1A (2.4)	BCL2L11 (2.4)	ARHGEF3 (2.3)	PRRG4 (2.1)	MCL1 (1.9)	WT1-AS (1.8)
GO:0015012	heparan sulfate proteoglycan biosynthetic process	0.96	>=0.20	B3GNT1 (3.0)	GPR128 (2.6)	ENSG00000223561 (2.4)	LYSMD1 (2.3)	ADAMTS16 (2.3)	GLT8D1 (2.2)	SPATA12 (1.7)	LYSMD4 (1.7)	ITGB5 (1.7)	ENSG00000248003 (1.7)
GO:0006809	nitric oxide biosynthetic process	0.96	>=0.20	ENSG00000223842 (2.5)	UBXN2A (2.4)	DNAJC27-AS1 (2.4)	ABHD11 (2.2)	ENSG00000229619 (2.1)	ENSG00000215231 (2.1)	KIAA0146 (2.0)	NFKBIA (1.7)	CEBPD (1.7)	FAM83B (1.7)
GO:0051187	cofactor catabolic process	0.96	>=0.20	ABHD11 (3.1)	C4orf44 (2.8)	DNAJC27 (2.5)	TARS2 (2.0)	WBSCR27 (2.0)	ENSG00000243224 (1.9)	WBSCR28 (1.8)	C5orf44 (1.7)	NIT2 (1.7)	IQCH (1.6)
GO:0004859	phospholipase inhibitor activity	0.96	>=0.20	FILIP1L (3.0)	ITIH4 (2.8)	TGFB2 (2.7)	CRIM1 (2.5)	ITIH1 (2.4)	RHOC (2.2)	C2orf54 (2.2)	DOCK5 (2.2)	EFEMP1 (2.1)	AGXT (1.9)
REACTOME_TRAFFICKING_OF_GLUR2:CONTAINING_AMPA_RECEPTORS	REACTOME_TRAFFICKING_OF_GLUR2:CONTAINING_AMPA_RECEPTORS	0.96	>=0.20	PRKCE (3.3)	ROBO2 (3.2)	ADAMTS6 (2.8)	NISCH (2.6)	RIN1 (2.5)	ERC2 (2.3)	TSSK1B (2.2)	STAU2 (2.1)	TRIM23 (2.0)	HTT (2.0)
ENSG00000171403	KRT9 PPI subnetwork	0.96	>=0.20	PRRG4 (3.2)	ITIH4 (3.2)	ADAMTSL4 (3.2)	ANXA9 (2.6)	ENSG00000253251 (2.6)	C5orf44 (2.4)	ITIH3 (2.4)	C2orf54 (2.3)	RGS12 (2.3)	MFAP4 (2.2)
GO:0008374	O-acyltransferase activity	0.96	>=0.20	GLYCTK (3.5)	KY (2.4)	AIG1 (2.4)	HMCN2 (2.2)	GPR128 (2.1)	CERS2 (1.8)	ENSG00000177133 (1.6)	LYPLAL1 (1.5)	HMGA2 (1.5)	FAM63A (1.5)
ENSG00000017260	ATP2C1 PPI subnetwork	0.96	>=0.20	SSR2 (3.7)	ST7L (3.0)	CERS2 (2.7)	BRMS1 (2.6)	GLT8D1 (2.2)	B3GNT1 (2.2)	MIA3 (2.2)	GABPB2 (2.0)	SPCS1 (2.0)	CATSPER3 (2.0)
MP:0005330	cardiomyopathy	0.96	>=0.20	TNNC1 (5.5)	FHOD3 (3.7)	SLMAP (3.3)	FBLN2 (2.2)	ENSG00000238018 (1.9)	LTBP1 (1.7)	B4GALNT3 (1.7)	ENSG00000248003 (1.7)	ITIH4 (1.6)	SPTBN1 (1.6)
ENSG00000034053	APBA2 PPI subnetwork	0.96	>=0.20	SPSB1 (3.1)	LIMK1 (2.8)	ARHGEF2 (2.5)	RIN1 (2.1)	WBSCR28 (2.1)	RGS12 (2.0)	PIP5K1A (2.0)	APH1A (2.0)	EMID2 (1.9)	B3GNT1 (1.9)
ENSG00000113327	GABRG2 PPI subnetwork	0.96	>=0.20	ENSG00000227143 (3.6)	MAP2K4 (3.3)	TRIM23 (2.6)	PRKCE (2.5)	KALRN (2.4)	CDC42SE1 (2.4)	ADAMTS16 (2.2)	ENSG00000224186 (1.8)	ERC2 (1.8)	ENSG00000177133 (1.6)
MP:0005093	decreased B cell proliferation	0.96	>=0.20	CTSS (4.1)	TNFAIP8L2 (3.2)	NFKBIA (2.9)	MCL1 (2.8)	PPM1M (1.8)	MEF2A (1.8)	FILIP1L (1.8)	ARHGEF3 (1.6)	NUAK2 (1.6)	FAM116A (1.4)
GO:0001754	eye photoreceptor cell differentiation	0.96	>=0.20	ENSG00000254560 (2.9)	ENSG00000258066 (2.9)	IQCH (2.6)	ENSG00000232445 (2.2)	GRK4 (2.1)	RABL5 (1.8)	C5orf44 (1.8)	ENSG00000248843 (1.7)	RXFP2 (1.6)	SMEK2 (1.5)
ENSG00000010256	UQCRC1 PPI subnetwork	0.96	>=0.20	SPCS1 (2.6)	ADAMTS16 (2.4)	ANAPC13 (2.3)	PNPT1 (2.2)	PTRHD1 (2.2)	C1orf56 (2.2)	C1orf54 (2.1)	MRPS21 (2.1)	PITX1 (2.0)	UBE2V2 (2.0)
GO:0050909	sensory perception of taste	0.96	>=0.20	ENSG00000254349 (3.0)	RXFP2 (2.9)	HMCN2 (2.9)	ENSG00000225063 (2.1)	FAM177B (1.8)	ENSG00000227143 (1.8)	ENSG00000215231 (1.8)	DNAH1 (1.6)	C2orf54 (1.5)	ENSG00000248003 (1.5)
GO:0030534	adult behavior	0.96	>=0.20	C4orf44 (3.3)	ENSG00000244535 (3.2)	SPATA12 (2.4)	AIG1 (2.3)	ENSG00000258066 (2.1)	LIMK1 (2.1)	ENSG00000250748 (2.0)	ENSG00000248843 (2.0)	MRPS21 (1.9)	HAND2 (1.9)
GO:0046486	glycerolipid metabolic process	0.96	>=0.20	GLYCTK (3.0)	FAM208A (2.6)	CERS2 (2.1)	ENSG00000237887 (1.9)	GPR128 (1.9)	ITIH4 (1.8)	KDM4C (1.8)	ENSG00000243224 (1.8)	ADCY3 (1.8)	AIG1 (1.7)
GO:0015298	solute:cation antiporter activity	0.96	>=0.20	SLC29A2 (3.4)	ADCY3 (2.9)	COL24A1 (2.8)	ENSG00000249082 (2.5)	ADAMTS6 (2.4)	C1orf51 (2.3)	SYT11 (2.1)	C4orf44 (2.1)	ZNF438 (2.0)	B3GNT1 (2.0)
ENSG00000111052	LIN7A PPI subnetwork	0.96	>=0.20	CNTN2 (3.0)	CA14 (2.8)	ERC2 (2.6)	KALRN (2.3)	RNF112 (2.3)	EMID2 (2.3)	BNIPL (2.3)	STAU2 (2.2)	ENSG00000224186 (2.1)	CERS2 (2.1)
GO:0021846	cell proliferation in forebrain	0.96	>=0.20	C4orf10 (3.8)	CA14 (2.7)	CNTN2 (2.6)	ENSG00000258066 (2.5)	ALX4 (2.4)	BNIPL (2.3)	ROBO2 (1.9)	NUAK2 (1.8)	DSTYK (1.8)	LIMK1 (1.8)
MP:0005551	abnormal eye electrophysiology	0.96	>=0.20	CA14 (4.6)	ENSG00000177133 (2.9)	ENSG00000223842 (2.0)	C2orf54 (1.9)	ZFP36L2 (1.8)	MCC (1.8)	SYT11 (1.8)	TSSK1B (1.7)	CRIM1 (1.6)	EFEMP1 (1.5)
GO:0042531	positive regulation of tyrosine phosphorylation of STAT protein	0.96	>=0.20	ZNF717 (2.9)	DNAJC27 (2.5)	ENSG00000248843 (2.4)	ENSG00000215231 (2.3)	BCL2 (2.2)	ENSG00000244535 (2.2)	ENSG00000225063 (2.0)	ACTRT2 (2.0)	WBSCR28 (1.9)	ENSG00000227143 (1.9)
ENSG00000117091	CD48 PPI subnetwork	0.96	>=0.20	BCL2 (2.9)	CAPZA1 (2.7)	TNFAIP8L2 (2.5)	ARHGEF3 (2.5)	ENSG00000215231 (2.2)	KIAA0947 (1.8)	ANXA9 (1.7)	MCC (1.7)	TMEM204 (1.7)	PPM1J (1.7)
REACTOME_NOREPINEPHRINE_NEUROTRANSMITTER_RELEASE_CYCLE	REACTOME_NOREPINEPHRINE_NEUROTRANSMITTER_RELEASE_CYCLE	0.96	>=0.20	WBSCR28 (3.2)	ENSG00000247225 (2.6)	LYPLAL1 (2.5)	MLLT11 (2.5)	LNP1 (2.4)	ERC2 (2.3)	ENSG00000224186 (2.2)	ENSG00000228536 (2.2)	TRIM23 (2.1)	B3GNT1 (2.1)
GO:0042588	zymogen granule	0.96	>=0.20	GPR128 (3.3)	HMCN2 (2.4)	FAM63A (2.3)	SPCS1 (2.3)	CLDN3 (2.1)	TMEM45A (2.1)	BMP5 (1.8)	CAPZA1 (1.8)	KIAA1328 (1.7)	DNAJC27-AS1 (1.6)
GO:0005547	phosphatidylinositol-3,4,5-trisphosphate binding	0.96	>=0.20	WT1 (2.9)	HORMAD1 (2.6)	RGS12 (2.5)	TNFAIP8L2 (2.4)	WT1-AS (2.2)	PIP5K1A (2.2)	RREB1 (2.1)	BAP1 (2.0)	MOV10 (2.0)	STAB1 (1.9)
MP:0001516	abnormal motor coordination/ balance	0.96	>=0.20	CNTN2 (2.8)	EPHB1 (2.4)	SEMA3G (2.4)	ERC2 (2.2)	KLHL29 (2.2)	BMP4 (2.1)	CA14 (2.1)	SYT11 (2.0)	MCC (1.9)	FBLN2 (1.8)
GO:0032663	regulation of interleukin-2 production	0.96	>=0.20	ENSG00000248003 (4.3)	ENSG00000237781 (2.5)	ENSG00000254349 (2.2)	SCNM1 (2.1)	BNIPL (1.8)	PPM1M (1.8)	LYSMD4 (1.6)	EFR3B (1.6)	ARHGEF3 (1.6)	BCL2 (1.5)
MP:0004100	abnormal spinal cord interneuron morphology	0.96	>=0.20	EPHB1 (3.5)	ALX4 (2.9)	CNTN2 (2.5)	IFT140 (2.2)	LIMK1 (2.2)	ROBO2 (2.2)	WNT2B (2.1)	KY (2.1)	CEP63 (1.9)	TSSK1B (1.9)
GO:0010038	response to metal ion	0.96	>=0.20	TMEM45A (2.5)	GLYCTK (2.5)	GABPB2 (2.4)	ENSG00000225028 (2.3)	ENSG00000247225 (2.2)	GPR128 (2.2)	TFG (2.1)	HAND2 (2.0)	TMCC2 (1.8)	TSSK1B (1.8)
GO:0034362	low-density lipoprotein particle	0.96	>=0.20	ITIH3 (4.8)	ITIH1 (4.1)	GLYCTK (3.4)	ITIH4 (3.3)	C1orf54 (2.9)	AGXT (2.8)	CLDN3 (2.2)	DNAJC27 (2.1)	CTSS (1.9)	ITGB5 (1.9)
ENSG00000168918	INPP5D PPI subnetwork	0.96	>=0.20	TNFAIP8L2 (3.7)	AIG1 (3.3)	CTSS (2.9)	STAB1 (2.8)	ARNT (2.3)	ENSG00000232445 (2.0)	APH1A (1.9)	ABHD11 (1.8)	LYPLAL1 (1.6)	CERS2 (1.6)
ENSG00000137713	PPP2R1B PPI subnetwork	0.96	>=0.20	BAP1 (3.4)	CAPZA1 (3.3)	BRMS1 (2.7)	UBXN2A (2.7)	SPSB1 (2.6)	MAP2K4 (2.4)	AIDA (2.4)	ANAPC13 (2.2)	KIAA1328 (2.2)	SHKBP1 (2.1)
GO:0045089	positive regulation of innate immune response	0.96	>=0.20	MCL1 (3.2)	CTSS (2.4)	ARHGEF3 (2.4)	TNFAIP8L2 (2.3)	PPM1M (2.2)	ZNF438 (2.0)	PRRG4 (1.9)	CEBPD (1.8)	KIAA0146 (1.8)	STAB1 (1.7)
GO:0005891	voltage-gated calcium channel complex	0.96	>=0.20	SEMA6C (4.5)	EFR3B (2.2)	ERC2 (2.1)	SLC29A2 (2.0)	KALRN (2.0)	WT1-AS (1.9)	PRKCE (1.9)	C4orf44 (1.9)	ENSG00000229619 (1.8)	HORMAD1 (1.7)
REACTOME_INTERACTION_BETWEEN_L1_AND_ANKYRINS	REACTOME_INTERACTION_BETWEEN_L1_AND_ANKYRINS	0.96	>=0.20	TMCC2 (3.3)	SYT11 (3.1)	SEMA6C (3.0)	ERC2 (2.9)	CNTN2 (2.8)	ENSG00000237887 (2.8)	ENSG00000238018 (2.8)	RNF112 (2.7)	MLLT11 (2.5)	SPTBN1 (2.2)
GO:0050769	positive regulation of neurogenesis	0.96	>=0.20	LIMK1 (2.9)	ROBO2 (2.6)	CNTN2 (2.5)	EPHB1 (2.4)	ARHGEF2 (2.4)	HMGA2 (2.2)	LNP1 (2.0)	EBF2 (2.0)	RGS12 (1.9)	ADAMTS6 (1.8)
GO:0070403	NAD+ binding	0.96	>=0.20	LYPLAL1 (2.4)	ABI3BP (2.3)	KDM4C (2.3)	FAM208A (2.2)	NIT2 (2.2)	FAM116A (1.9)	B3GNT1 (1.8)	GNRH1 (1.7)	PDE12 (1.7)	SLC22A18AS (1.6)
GO:0001750	photoreceptor outer segment	0.96	>=0.20	CA14 (2.5)	ENSG00000223842 (2.1)	RXFP2 (2.0)	ROBO2 (2.0)	KDM4C (1.9)	FHOD3 (1.8)	ENSG00000248843 (1.8)	ENSG00000254560 (1.5)	MCC (1.4)	C2orf54 (1.4)
ENSG00000143093	FAM40A PPI subnetwork	0.96	>=0.20	CAPZA1 (3.9)	BAP1 (3.1)	FAM116A (2.8)	TRIM23 (2.5)	SHKBP1 (2.4)	ENSG00000228536 (2.2)	ST7L (2.0)	WT1 (1.9)	RHOC (1.9)	MEF2A (1.9)
GO:0032729	positive regulation of interferon-gamma production	0.96	>=0.20	ARHGEF3 (2.8)	BCL2 (2.5)	GLYCTK-AS1 (2.2)	PPM1J (2.0)	ADAMTS16 (1.9)	UBXN2A (1.8)	ZNF717 (1.8)	ST7L (1.8)	PRRG4 (1.8)	BCL2L11 (1.7)
REACTOME_N:GLYCAN_ANTENNAE_ELONGATION_IN_THE_MEDIALTRANS:GOLGI	REACTOME_N:GLYCAN_ANTENNAE_ELONGATION_IN_THE_MEDIALTRANS:GOLGI	0.96	>=0.20	CERS2 (2.8)	GLT8D1 (2.4)	MFSD10 (2.4)	ITGB5 (2.4)	SSR2 (2.3)	ARHGEF2 (2.2)	ENSG00000232445 (2.1)	EPHB1 (1.9)	ADCY3 (1.7)	B3GNT1 (1.7)
GO:0004385	guanylate kinase activity	0.96	>=0.20	RNF112 (2.3)	STAU2 (2.2)	SPTBN1 (2.1)	ENSG00000248003 (2.1)	RIN1 (2.0)	CNTN2 (2.0)	HTT (1.9)	C4orf44 (1.9)	CLDN4 (1.9)	ENSG00000228536 (1.8)
GO:0032483	regulation of Rab protein signal transduction	0.96	>=0.20	KIAA1328 (4.1)	ACTRT2 (3.2)	ENSG00000248840 (2.6)	NISCH (2.5)	IFT140 (2.4)	C5orf44 (2.2)	PPM1M (2.2)	CATSPER3 (2.1)	GOLPH3L (2.1)	CLEC16A (2.0)
GO:0032313	regulation of Rab GTPase activity	0.96	>=0.20	KIAA1328 (4.1)	ACTRT2 (3.2)	ENSG00000248840 (2.6)	NISCH (2.5)	IFT140 (2.4)	C5orf44 (2.2)	PPM1M (2.2)	CATSPER3 (2.1)	GOLPH3L (2.1)	CLEC16A (2.0)
GO:0019216	regulation of lipid metabolic process	0.96	>=0.20	ENSG00000238018 (2.4)	GLYCTK (2.3)	RREB1 (2.2)	CERS2 (2.1)	SEMA3G (2.1)	ITIH4 (2.0)	ENSG00000223842 (1.9)	GABPB2 (1.9)	ZNF717 (1.8)	CDC42SE1 (1.8)
GO:0031406	carboxylic acid binding	0.96	>=0.20	GLYCTK (4.3)	AGXT (3.7)	ITIH1 (3.6)	ITIH4 (3.1)	NIT2 (2.6)	LYPLAL1 (2.6)	DHODH (2.2)	ITIH3 (2.2)	TMEM45A (2.0)	SEMA3G (1.9)
GO:0050729	positive regulation of inflammatory response	0.96	>=0.20	C1orf54 (2.4)	ENSG00000244535 (2.3)	ZNF717 (2.3)	EFEMP1 (2.1)	AIG1 (2.0)	TNFAIP8L2 (2.0)	C4orf10 (1.9)	ENSG00000248003 (1.8)	ENSG00000229619 (1.8)	DNAJC27-AS1 (1.8)
MP:0004773	abnormal bile composition	0.96	>=0.20	AGXT (4.7)	ITIH1 (4.1)	ITIH3 (3.7)	GLYCTK (3.6)	ITIH4 (2.8)	CA14 (2.2)	CERS2 (2.1)	BMP5 (2.0)	C4orf44 (1.6)	LNP1 (1.5)
GO:0043603	cellular amide metabolic process	0.96	>=0.20	GPR128 (4.3)	ENSG00000248003 (3.9)	ENSG00000225028 (3.1)	C1orf56 (2.8)	GLYCTK (2.4)	DNAH12 (2.2)	SLC29A2 (2.1)	ABHD11 (2.1)	CLDN3 (2.0)	WBSCR28 (2.0)
MP:0001529	abnormal vocalization	0.96	>=0.20	EPHB1 (3.5)	SLC29A2 (2.7)	SLMAP (2.5)	ENSG00000238018 (2.3)	TOMM70A (2.3)	SEMA6C (2.2)	DMRT2 (2.1)	LNP1 (2.0)	ERC2 (1.8)	ENSG00000223842 (1.6)
ENSG00000157193	LRP8 PPI subnetwork	0.96	>=0.20	ITIH3 (3.9)	DSTYK (2.7)	ADD1 (2.4)	EMID2 (2.2)	RNF112 (2.1)	ITIH1 (2.1)	GRK4 (2.0)	SYT11 (2.0)	AIDA (1.9)	DNAJC27 (1.8)
GO:0051180	vitamin transport	0.96	>=0.20	ENSG00000248003 (2.6)	CERS2 (2.5)	ENSG00000243224 (2.4)	ENSG00000177133 (2.3)	ENSG00000237781 (2.3)	GLYCTK (2.2)	HHIPL2 (2.1)	C1orf51 (2.0)	SPATA12 (2.0)	FAM177B (1.9)
GO:0018196	peptidyl-asparagine modification	0.96	>=0.20	SSR2 (5.6)	GLT8D1 (5.1)	MIA3 (4.1)	ARF4 (3.8)	SPCS1 (3.6)	TFG (3.4)	GOLPH3L (3.3)	ENSG00000243224 (2.8)	CERS2 (2.3)	MFSD10 (2.3)
GO:0018279	protein N-linked glycosylation via asparagine	0.96	>=0.20	SSR2 (5.6)	GLT8D1 (5.1)	MIA3 (4.1)	ARF4 (3.8)	SPCS1 (3.6)	TFG (3.4)	GOLPH3L (3.3)	ENSG00000243224 (2.8)	CERS2 (2.3)	MFSD10 (2.3)
REACTOME_GLUTATHIONE_SYNTHESIS_AND_RECYCLING	REACTOME_GLUTATHIONE_SYNTHESIS_AND_RECYCLING	0.96	>=0.20	RIT1 (3.6)	NIT2 (2.4)	ABHD11 (2.4)	WNT5A (2.3)	PPM1J (2.2)	SLC22A18AS (2.1)	NISCH (2.0)	ENSG00000223842 (2.0)	ADCY3 (1.9)	CLDN3 (1.9)
GO:0070085	glycosylation	0.96	>=0.20	MIA3 (4.5)	GLT8D1 (4.4)	SSR2 (4.2)	GOLPH3L (3.2)	SPCS1 (2.9)	ARF4 (2.5)	ENSG00000244535 (2.4)	ENSG00000254349 (2.2)	B3GNT1 (2.2)	CERS2 (2.1)
ENSG00000212645	ENSG00000212645 PPI subnetwork	0.96	>=0.20	APH1A (4.1)	SSR2 (2.9)	RIT1 (2.3)	PIP5K1A (2.3)	GLT8D1 (2.1)	ENSG00000254349 (1.8)	ENSG00000253251 (1.7)	ZNF438 (1.6)	ARNT (1.5)	ENSG00000248843 (1.5)
GO:0002821	positive regulation of adaptive immune response	0.96	>=0.20	BCL2 (3.2)	ENSG00000243224 (2.5)	GLYCTK-AS1 (2.0)	ARHGEF3 (2.0)	CTSS (2.0)	TNFAIP8L2 (1.8)	EFR3B (1.8)	PPM1M (1.8)	HMCN2 (1.7)	WBSCR28 (1.7)
KEGG_MATURITY_ONSET_DIABETES_OF_THE_YOUNG	KEGG_MATURITY_ONSET_DIABETES_OF_THE_YOUNG	0.96	>=0.20	PKDCC (3.3)	GLYCTK (2.9)	ENSG00000223842 (2.1)	LYPLAL1 (1.9)	KY (1.7)	AGXT (1.7)	ROBO2 (1.5)	ITIH1 (1.4)	HMGA2 (1.4)	NUAK2 (1.4)
GO:0001727	lipid kinase activity	0.96	>=0.20	LIMK1 (3.9)	KDM4C (2.8)	BAP1 (2.7)	LYSMD1 (2.6)	PRUNE (2.5)	ENSA (2.4)	CDC42SE1 (2.4)	TARS2 (2.3)	CLEC16A (2.2)	ENSG00000243224 (2.1)
MP:0003135	increased erythroid progenitor cell number	0.96	>=0.20	TMCC2 (3.8)	ENSG00000248003 (2.6)	ENSG00000247225 (2.1)	NFKBIA (1.6)	KLHL29 (1.6)	PCBD2 (1.5)	ZNF717 (1.5)	PPM1M (1.5)	ARHGEF2 (1.5)	HHIPL2 (1.4)
GO:0009416	response to light stimulus	0.96	>=0.20	ENSG00000227143 (3.1)	PRRG4 (2.6)	FAM177B (2.2)	ENSG00000254560 (2.1)	ENSG00000248843 (1.9)	LNP1 (1.8)	C1orf51 (1.8)	ERI1 (1.8)	B3GNT1 (1.7)	CA14 (1.6)
MP:0006089	abnormal vestibular saccule morphology	0.96	>=0.20	DMRT2 (4.3)	EPHB1 (3.1)	DSTYK (2.8)	CA14 (2.5)	BMP4 (2.5)	WNT5A (2.2)	ALX4 (2.2)	EMID2 (2.0)	CTSK (2.0)	COL24A1 (2.0)
ENSG00000145817	YIPF5 PPI subnetwork	0.96	>=0.20	ARF4 (5.2)	TFG (4.8)	AIDA (3.1)	SSR2 (3.0)	SPCS1 (2.9)	TBC1D23 (2.9)	GLT8D1 (2.8)	HORMAD1 (2.5)	TMCC2 (2.2)	TMEM45A (1.9)
GO:0017157	regulation of exocytosis	0.96	>=0.20	ERC2 (2.8)	ENSG00000225028 (2.8)	LIMK1 (2.7)	ENSG00000250748 (2.6)	ADAMTS16 (2.6)	ENSG00000224186 (2.4)	MAP2K4 (2.2)	BNIPL (2.2)	DSTYK (2.0)	DOCK5 (1.8)
KEGG_PEROXISOME	KEGG_PEROXISOME	0.96	>=0.20	AGXT (3.7)	GLYCTK (3.6)	NIT2 (3.6)	H6PD (3.0)	AIG1 (3.0)	LYPLAL1 (2.9)	ITIH1 (2.6)	ABHD11 (2.2)	ZNF717 (2.1)	ITIH4 (1.9)
GO:0048365	Rac GTPase binding	0.96	>=0.20	CERS2 (3.1)	RHOC (2.4)	DOCK5 (2.1)	GOLPH3L (2.0)	C1orf54 (1.9)	STAB1 (1.9)	EIF3M (1.9)	GLT8D1 (1.9)	KIAA1328 (1.9)	WT1-AS (1.8)
GO:0051536	iron-sulfur cluster binding	0.96	>=0.20	TARS2 (4.4)	LYPLAL1 (3.0)	PNPT1 (2.8)	ABHD11 (2.8)	PCBD2 (2.5)	TMCC2 (2.3)	ANAPC13 (2.2)	NIT2 (2.1)	TELO2 (2.0)	GLYCTK (1.8)
GO:0051540	metal cluster binding	0.96	>=0.20	TARS2 (4.4)	LYPLAL1 (3.0)	PNPT1 (2.8)	ABHD11 (2.8)	PCBD2 (2.5)	TMCC2 (2.3)	ANAPC13 (2.2)	NIT2 (2.1)	TELO2 (2.0)	GLYCTK (1.8)
ENSG00000111266	DUSP16 PPI subnetwork	0.96	>=0.20	LIMK1 (3.1)	MAP2K4 (2.6)	TWF2 (2.0)	ENSG00000224186 (1.9)	PIP5K1A (1.9)	ADCY3 (1.9)	RGS12 (1.8)	PPM1J (1.7)	ENSA (1.7)	DNAJC27 (1.6)
ENSG00000172594	SMPDL3A PPI subnetwork	0.96	>=0.20	ITIH3 (5.6)	ITIH1 (4.5)	ITIH4 (4.4)	CTSS (3.6)	AGXT (2.8)	SPSB1 (2.7)	GLYCTK (2.3)	ENSG00000248840 (2.3)	HHIPL2 (2.1)	CA14 (1.9)
GO:0006767	water-soluble vitamin metabolic process	0.96	>=0.20	GLYCTK (3.0)	ZNF438 (2.6)	ZNF717 (2.4)	NIT2 (2.2)	ENSG00000248003 (2.2)	DHODH (2.1)	LYPLAL1 (1.9)	GRK4 (1.7)	H6PD (1.7)	GPR128 (1.6)
GO:0009311	oligosaccharide metabolic process	0.96	>=0.20	GLT8D1 (4.0)	SSR2 (3.1)	ST7L (3.0)	MIA3 (2.9)	SPCS1 (2.8)	CERS2 (2.7)	ENSG00000243224 (2.6)	ARF4 (2.4)	MFSD10 (2.2)	MRPS21 (2.2)
ENSG00000103152	MPG PPI subnetwork	0.96	>=0.20	ARF4 (3.3)	ANAPC13 (3.0)	TARS2 (2.5)	TFG (2.3)	AIDA (2.2)	RIT1 (2.0)	LYPLAL1 (1.9)	CDC42SE1 (1.8)	NIT2 (1.7)	ENSG00000248003 (1.7)
ENSG00000215756	ENSG00000215756 PPI subnetwork	0.96	>=0.20	ITIH3 (7.1)	ITIH1 (6.1)	ITIH4 (5.7)	AGXT (4.6)	GLYCTK (3.6)	TMEM45A (3.0)	GRK4 (2.8)	DNAH1 (2.1)	C2orf54 (2.0)	ADAMTSL4 (1.9)
ENSG00000118137	APOA1 PPI subnetwork	0.96	>=0.20	ITIH3 (7.1)	ITIH1 (6.1)	ITIH4 (5.7)	AGXT (4.6)	GLYCTK (3.6)	TMEM45A (3.0)	GRK4 (2.8)	DNAH1 (2.1)	C2orf54 (2.0)	ADAMTSL4 (1.9)
ENSG00000113407	TARS PPI subnetwork	0.96	>=0.20	BRMS1 (3.1)	EIF3M (2.9)	SCNM1 (2.8)	NIT2 (2.8)	RIT1 (2.2)	TOMM70A (2.0)	CWC27 (2.0)	CCDC66 (2.0)	ENSG00000224186 (2.0)	TWF2 (1.8)
REACTOME_ASSOCIATION_OF_TRICCCT_WITH_TARGET_PROTEINS_DURING_BIOSYNTHESIS	REACTOME_ASSOCIATION_OF_TRICCCT_WITH_TARGET_PROTEINS_DURING_BIOSYNTHESIS	0.96	>=0.20	TELO2 (3.2)	EIF3M (3.1)	KIAA0947 (2.5)	HTT (2.3)	TOMM70A (2.2)	PNPT1 (2.1)	THADA (2.1)	C2orf54 (2.0)	NEK4 (1.9)	LYSMD1 (1.8)
GO:0006486	protein glycosylation	0.96	>=0.20	GLT8D1 (4.5)	SSR2 (4.3)	MIA3 (4.3)	GOLPH3L (3.4)	SPCS1 (3.1)	ARF4 (2.5)	ENSG00000244535 (2.4)	B3GNT1 (2.3)	H6PD (2.2)	B4GALNT3 (2.1)
GO:0043413	macromolecule glycosylation	0.96	>=0.20	GLT8D1 (4.5)	SSR2 (4.3)	MIA3 (4.3)	GOLPH3L (3.4)	SPCS1 (3.1)	ARF4 (2.5)	ENSG00000244535 (2.4)	B3GNT1 (2.3)	H6PD (2.2)	B4GALNT3 (2.1)
GO:0008395	steroid hydroxylase activity	0.96	>=0.20	AGXT (4.3)	ITIH1 (3.5)	ITIH4 (3.1)	SPATA12 (2.3)	PRRG4 (2.1)	MIA3 (2.0)	GPR128 (2.0)	EMID2 (1.8)	ITIH3 (1.7)	PCBD2 (1.7)
KEGG_CITRATE_CYCLE_TCA_CYCLE	KEGG_CITRATE_CYCLE_TCA_CYCLE	0.96	>=0.20	ABHD11 (2.4)	TARS2 (2.2)	NIT2 (2.2)	DNAJC27 (2.1)	TOMM70A (2.1)	KCTD9 (1.9)	TWF2 (1.8)	CLEC16A (1.6)	PNPT1 (1.6)	C5orf44 (1.5)
KEGG_AUTOIMMUNE_THYROID_DISEASE	KEGG_AUTOIMMUNE_THYROID_DISEASE	0.96	>=0.20	CTSS (3.4)	BCL2 (2.6)	TNFAIP8L2 (1.9)	ENSG00000225028 (1.8)	RXFP2 (1.7)	IQCH (1.4)	ENSG00000215231 (1.4)	C1orf54 (1.3)	EFR3B (1.3)	PRKCE (1.2)
MP:0005179	decreased circulating cholesterol level	0.96	>=0.20	ITIH3 (4.9)	AGXT (4.9)	ITIH1 (4.7)	GLYCTK (4.1)	ITIH4 (4.0)	GPR128 (2.6)	RREB1 (2.4)	CERS2 (2.3)	SPSB1 (2.2)	SLC29A2 (1.8)
ENSG00000153113	CAST PPI subnetwork	0.96	>=0.20	RHOC (3.7)	AIDA (2.5)	CTSS (2.2)	SHKBP1 (2.0)	RIN1 (2.0)	MAP2K4 (1.9)	CTSK (1.9)	WDR82 (1.9)	TBC1D23 (1.8)	ENSG00000223842 (1.8)
KEGG_PENTOSE_AND_GLUCURONATE_INTERCONVERSIONS	KEGG_PENTOSE_AND_GLUCURONATE_INTERCONVERSIONS	0.96	>=0.20	EFR3B (2.7)	SLC22A18AS (2.5)	AGXT (2.3)	NIT2 (2.2)	CCDC104 (2.0)	ADCY3 (1.9)	LYPLAL1 (1.8)	SMEK2 (1.7)	ENSG00000225028 (1.7)	WBSCR27 (1.7)
KEGG_HEMATOPOIETIC_CELL_LINEAGE	KEGG_HEMATOPOIETIC_CELL_LINEAGE	0.96	>=0.20	TNFAIP8L2 (2.9)	TMCC2 (2.6)	NFKBIA (1.9)	TMEM204 (1.5)	EFR3B (1.5)	ENSG00000244535 (1.5)	CTSS (1.5)	ENSG00000225063 (1.4)	FAM63A (1.3)	BCL2 (1.3)
GO:0007616	long-term memory	0.96	>=0.20	ROBO2 (3.5)	PRKCE (3.3)	EFR3B (3.2)	C4orf44 (2.7)	WBSCR28 (2.5)	ENSG00000223842 (2.4)	RIN1 (2.3)	PPM1M (2.1)	KALRN (2.0)	HMCN2 (1.9)
GO:0050885	neuromuscular process controlling balance	0.96	>=0.20	FAM177B (2.8)	ENSG00000225028 (2.8)	ENSG00000248003 (2.8)	LNP1 (2.6)	EFR3B (2.6)	SLC22A18AS (2.3)	ENSG00000250748 (2.2)	RNF112 (1.9)	ENSG00000232445 (1.9)	B3GNT1 (1.8)
KEGG_PRION_DISEASES	KEGG_PRION_DISEASES	0.96	>=0.20	ITIH1 (4.8)	AGXT (4.3)	ITIH3 (3.1)	ITIH4 (3.0)	STAB1 (3.0)	CTSS (2.9)	PIP5K1A (2.5)	SYT11 (2.0)	TNFAIP8L2 (2.0)	ENSG00000223561 (1.7)
KEGG_NOD_LIKE_RECEPTOR_SIGNALING_PATHWAY	KEGG_NOD_LIKE_RECEPTOR_SIGNALING_PATHWAY	0.96	>=0.20	NFKBIA (7.3)	CTSS (2.8)	SMAD3 (2.6)	CEBPD (2.5)	KIAA0146 (2.5)	NUAK2 (1.9)	ARHGEF3 (1.9)	STAB1 (1.9)	C1orf54 (1.8)	MCL1 (1.7)
GO:0008047	enzyme activator activity	0.96	>=0.20	STAB1 (3.2)	MEF2A (2.8)	TNFAIP8L2 (2.7)	PPM1M (2.7)	DOCK5 (2.6)	HTT (2.6)	RGS12 (2.3)	CTSS (2.3)	RIN1 (2.2)	TWF2 (2.1)
GO:0016236	macroautophagy	0.96	>=0.20	TRIM23 (4.6)	TBC1D23 (3.7)	BROX (3.2)	WBSCR27 (3.2)	BAP1 (2.4)	ENSG00000215231 (2.3)	DSTYK (2.1)	LYSMD4 (2.1)	AAGAB (2.0)	RIT1 (1.9)
GO:0032371	regulation of sterol transport	0.96	>=0.20	GPR128 (2.5)	ENSG00000237781 (2.4)	GLYCTK (2.3)	ITIH3 (2.3)	ENSG00000233147 (2.3)	SPATA12 (2.1)	WBSCR28 (2.1)	CLDN3 (1.9)	WBSCR27 (1.9)	ENSG00000224186 (1.9)
GO:0032374	regulation of cholesterol transport	0.96	>=0.20	GPR128 (2.5)	ENSG00000237781 (2.4)	GLYCTK (2.3)	ITIH3 (2.3)	ENSG00000233147 (2.3)	SPATA12 (2.1)	WBSCR28 (2.1)	CLDN3 (1.9)	WBSCR27 (1.9)	ENSG00000224186 (1.9)
GO:0033119	negative regulation of RNA splicing	0.96	>=0.20	ENSG00000223842 (2.6)	ENSG00000248003 (2.3)	ENSG00000247225 (1.9)	KY (1.9)	CDC42SE1 (1.8)	CAPZA1 (1.8)	DNAJC27-AS1 (1.7)	LINC00312 (1.7)	APH1A (1.6)	ANAPC13 (1.5)
ENSG00000158517	NCF1 PPI subnetwork	0.96	>=0.20	CAPZA1 (3.1)	TNFAIP8L2 (3.0)	ARHGEF3 (3.0)	PPM1M (2.5)	CDC42SE1 (2.3)	TWF2 (2.0)	WDR82 (2.0)	CTSS (1.9)	ECM1 (1.9)	ZNF717 (1.8)
ENSG00000198836	OPA1 PPI subnetwork	0.96	>=0.20	RGS12 (2.1)	KALRN (2.1)	RIN1 (2.1)	PHF7 (1.9)	WDR82 (1.8)	ARNT (1.8)	FILIP1L (1.8)	PCBD2 (1.8)	AIG1 (1.7)	SLMAP (1.6)
GO:0019898	extrinsic to membrane	0.96	>=0.20	RHOC (3.2)	PPM1J (3.1)	TBC1D23 (2.6)	ENSG00000233147 (2.5)	DOCK5 (2.4)	FAM63A (2.3)	SEMA3G (2.3)	MCC (2.3)	SPTBN1 (2.2)	MEF2A (2.1)
ENSG00000173020	ADRBK1 PPI subnetwork	0.96	>=0.20	TBC1D23 (2.0)	LNP1 (1.9)	PPM1J (1.9)	ZFP36L2 (1.8)	PRKCE (1.8)	CRIM1 (1.7)	HHIPL2 (1.7)	SYT11 (1.7)	LINC00312 (1.7)	ABI3BP (1.6)
MP:0005547	abnormal Muller cell morphology	0.97	>=0.20	CA14 (3.1)	CRIM1 (2.7)	GLYCTK-AS1 (2.7)	ADAMTS6 (2.5)	EPHB1 (2.4)	ROBO2 (2.1)	FHOD3 (2.0)	MCC (2.0)	ITGB5 (2.0)	ADAMTS16 (1.9)
ENSG00000115241	PPM1G PPI subnetwork	0.97	>=0.20	RGS12 (4.1)	MFSD10 (3.2)	TOMM70A (2.8)	KIAA0947 (2.7)	UMPS (2.5)	ENSG00000248840 (2.3)	SSR2 (2.2)	KIAA0907 (2.0)	TFG (1.9)	SMAD3 (1.9)
ENSG00000152582	SPEF2 PPI subnetwork	0.97	>=0.20	ITIH3 (4.6)	ITIH1 (3.8)	ITIH4 (3.4)	GRK4 (3.1)	BNIPL (2.5)	TMEM45A (2.4)	CA14 (2.2)	ANXA9 (2.2)	ENSG00000248840 (2.0)	BMP5 (2.0)
MP:0002376	abnormal dendritic cell physiology	0.97	>=0.20	TNFAIP8L2 (3.9)	CTSS (3.8)	NFKBIA (2.9)	C1orf54 (2.5)	PRRG4 (2.2)	BCL2L11 (2.0)	MOV10 (1.9)	PPM1J (1.9)	UBXN2A (1.9)	MCL1 (1.9)
ENSG00000136938	ANP32B PPI subnetwork	0.97	>=0.20	ABHD11 (2.5)	CLDN4 (2.1)	TFG (2.0)	DOCK5 (2.0)	HORMAD1 (1.9)	ARF4 (1.8)	RHOC (1.8)	MAP2K4 (1.7)	IL17RD (1.5)	HMCN2 (1.5)
GO:0051047	positive regulation of secretion	0.97	>=0.20	ENSG00000244535 (2.8)	WBSCR28 (2.2)	GNRH1 (2.2)	ENSG00000248843 (2.0)	SYT11 (2.0)	DNAH12 (1.8)	RXFP2 (1.8)	ENSG00000224186 (1.7)	ENSG00000232445 (1.6)	ENSG00000215231 (1.6)
GO:0001914	regulation of T cell mediated cytotoxicity	0.97	>=0.20	ENSG00000243224 (3.4)	ENSG00000215231 (2.6)	HMCN2 (2.1)	PRRG4 (2.0)	BCL2 (1.9)	DNAJC27-AS1 (1.8)	CTSS (1.6)	GLYCTK-AS1 (1.5)	ZNF438 (1.5)	BROX (1.4)
ENSG00000124172	ATP5E PPI subnetwork	0.97	>=0.20	MRPS21 (4.5)	C3orf78 (2.8)	DNAJC27 (2.7)	PCBD2 (2.6)	SPCS1 (2.6)	ANAPC13 (2.3)	GRK4 (2.2)	CATSPER3 (2.1)	SLC29A2 (2.1)	TOMM70A (1.9)
GO:0050873	brown fat cell differentiation	0.97	>=0.20	ENSG00000238018 (4.4)	SEMA3G (3.0)	ENSG00000177133 (2.4)	ENSG00000237781 (1.7)	C1orf51 (1.6)	RREB1 (1.5)	LYSMD4 (1.5)	PCBD2 (1.4)	CEP63 (1.4)	CRISPLD2 (1.3)
ENSG00000122585	NPY PPI subnetwork	0.97	>=0.20	GPR128 (3.9)	GNRH1 (3.3)	IQCH (2.4)	BCL2 (2.3)	C4orf10 (2.3)	MAP2K4 (2.1)	B3GNT1 (1.8)	UBXN2A (1.8)	C4orf44 (1.7)	EFR3B (1.7)
ENSG00000120899	PTK2B PPI subnetwork	0.97	>=0.20	KALRN (3.7)	MAP2K4 (3.4)	MEF2A (3.3)	RIN1 (2.8)	RHOC (2.8)	SLMAP (2.7)	HTT (2.4)	CDC42SE1 (2.3)	SPTBN1 (2.3)	TWF2 (2.2)
KEGG_CELL_ADHESION_MOLECULES_CAMS	KEGG_CELL_ADHESION_MOLECULES_CAMS	0.97	>=0.20	CTSS (3.9)	SYT11 (3.9)	CLDN4 (3.4)	CLDN3 (3.3)	C1orf54 (2.7)	TNFAIP8L2 (2.5)	SEMA3G (2.5)	ENSG00000238018 (2.1)	NUAK2 (2.1)	B3GNT1 (2.0)
MP:0003733	abnormal retinal inner nuclear layer morphology	0.97	>=0.20	LNP1 (3.0)	ENSG00000258066 (2.8)	EFEMP1 (2.0)	TSSK1B (1.7)	SYT11 (1.7)	NCOA1 (1.6)	ROBO2 (1.6)	MCC (1.6)	TGFB2 (1.5)	ENSG00000233147 (1.5)
ENSG00000131504	DIAPH1 PPI subnetwork	0.97	>=0.20	CDC42SE1 (3.0)	CAPZA1 (2.9)	SHKBP1 (2.7)	RHOC (2.5)	HTT (2.3)	TWF2 (2.3)	PIP5K1A (2.2)	ARF4 (2.1)	MFSD10 (2.1)	PDE12 (1.9)
GO:0016863	intramolecular oxidoreductase activity, transposing C=C bonds	0.97	>=0.20	NIT2 (3.2)	CA14 (2.9)	AGXT (2.1)	SLC29A2 (2.0)	CERS2 (2.0)	AIG1 (1.9)	DLEU1 (1.8)	ADAMTS16 (1.8)	GPR128 (1.7)	C3orf78 (1.6)
ENSG00000154016	GRAP PPI subnetwork	0.97	>=0.20	ADD1 (3.3)	HTT (2.4)	CLEC16A (2.1)	IFT140 (2.1)	CAPZA1 (2.1)	VPS72 (2.0)	SMURF2 (1.9)	TWF2 (1.9)	C4orf44 (1.8)	C2orf44 (1.8)
GO:0044438	microbody part	0.97	>=0.20	GLYCTK (3.6)	AGXT (3.5)	NIT2 (2.8)	ITIH1 (2.7)	LYPLAL1 (2.5)	ABHD11 (2.5)	H6PD (2.2)	AIG1 (2.1)	C5orf44 (2.1)	ITIH4 (2.1)
GO:0044439	peroxisomal part	0.97	>=0.20	GLYCTK (3.6)	AGXT (3.5)	NIT2 (2.8)	ITIH1 (2.7)	LYPLAL1 (2.5)	ABHD11 (2.5)	H6PD (2.2)	AIG1 (2.1)	C5orf44 (2.1)	ITIH4 (2.1)
GO:0021515	cell differentiation in spinal cord	0.97	>=0.20	EPHB1 (3.9)	KY (3.2)	ALX4 (2.8)	ENSG00000248843 (2.8)	C4orf10 (2.2)	ENSG00000254560 (2.1)	DNAH12 (2.0)	LIMK1 (1.7)	SEMA6C (1.7)	EBF2 (1.6)
ENSG00000145335	SNCA PPI subnetwork	0.97	>=0.20	TMCC2 (3.5)	SYT11 (3.3)	LIMK1 (2.7)	APH1A (2.5)	STAU2 (2.2)	RHOC (2.1)	BMP4 (2.0)	ADD1 (1.9)	CNTN2 (1.9)	MAP2K4 (1.9)
REACTOME_DOPAMINE_NEUROTRANSMITTER_RELEASE_CYCLE	REACTOME_DOPAMINE_NEUROTRANSMITTER_RELEASE_CYCLE	0.97	>=0.20	ERC2 (3.5)	PRKCE (2.9)	MLLT11 (2.5)	LIMK1 (2.4)	CNTN2 (2.4)	ENSG00000224186 (2.4)	B3GNT1 (2.2)	HAND2 (2.1)	NISCH (2.1)	ENSG00000247225 (2.1)
REACTOME_SEROTONIN_NEUROTRANSMITTER_RELEASE_CYCLE	REACTOME_SEROTONIN_NEUROTRANSMITTER_RELEASE_CYCLE	0.97	>=0.20	ERC2 (3.5)	PRKCE (2.9)	MLLT11 (2.5)	LIMK1 (2.4)	CNTN2 (2.4)	ENSG00000224186 (2.4)	B3GNT1 (2.2)	HAND2 (2.1)	NISCH (2.1)	ENSG00000247225 (2.1)
ENSG00000167774	NDUFA7 PPI subnetwork	0.97	>=0.20	MRPS21 (5.7)	ANAPC13 (5.2)	C3orf78 (4.4)	PCBD2 (4.1)	PTRHD1 (3.4)	SCNM1 (2.3)	C1orf54 (2.2)	SPCS1 (1.8)	CATSPER3 (1.8)	SLMAP (1.8)
REACTOME_SLC:MEDIATED_TRANSMEMBRANE_TRANSPORT	REACTOME_SLC:MEDIATED_TRANSMEMBRANE_TRANSPORT	0.97	>=0.20	CERS2 (3.6)	SLC29A2 (2.9)	GLYCTK (2.3)	CA14 (2.2)	C1orf56 (2.0)	ENSG00000177133 (1.9)	BMP7 (1.7)	CRIM1 (1.4)	SLC22A18AS (1.4)	C1orf51 (1.3)
MP:0008536	enlarged third ventricle	0.97	>=0.20	ROBO2 (3.3)	RABL5 (2.7)	AAGAB (2.6)	PNPT1 (2.4)	B3GNT1 (2.2)	IFT140 (2.2)	SYT11 (2.0)	DSTYK (2.0)	DHODH (1.9)	RGS12 (1.9)
MP:0002465	abnormal eosinophil physiology	0.97	>=0.20	TNFAIP8L2 (4.6)	STAB1 (3.4)	PPM1M (3.2)	C1orf54 (3.1)	CEP63 (2.5)	TMEM204 (2.4)	ENSG00000250748 (2.4)	SYT11 (2.3)	CTSS (2.1)	ENSG00000243224 (2.1)
ENSG00000133243	BTBD2 PPI subnetwork	0.97	>=0.20	ARNT (2.6)	LYPLAL1 (2.3)	ENSA (2.1)	MOV10 (2.0)	ENSG00000224186 (2.0)	C18orf10 (2.0)	PRUNE (2.0)	BROX (2.0)	LYSMD1 (1.9)	VPS72 (1.9)
GO:0007006	mitochondrial membrane organization	0.97	>=0.20	APH1A (3.4)	ABHD11 (2.9)	PCBD2 (2.4)	LYSMD1 (2.4)	AAGAB (2.4)	LIMK1 (2.2)	ENSG00000225063 (2.1)	PIP5K1A (2.0)	PDE12 (2.0)	CLEC16A (2.0)
ENSG00000168412	MTNR1A PPI subnetwork	0.97	>=0.20	ARF4 (4.4)	CERS2 (3.5)	FAM116A (3.2)	SSR2 (3.0)	CDC42SE1 (2.9)	CAPZA1 (2.9)	TLK2 (2.4)	AIDA (2.2)	SYT11 (2.0)	TFG (1.9)
ENSG00000206413	ENSG00000206413 PPI subnetwork	0.97	>=0.20	ENSG00000225028 (1.7)	HTT (1.7)	MOV10 (1.7)	ENSG00000215231 (1.7)	WBSCR28 (1.5)	ENSG00000244535 (1.4)	SSR2 (1.4)	ENSG00000225063 (1.4)	ARHGEF3 (1.4)	RXFP2 (1.4)
ENSG00000206493	HLA-E PPI subnetwork	0.97	>=0.20	ENSG00000225028 (1.7)	HTT (1.7)	MOV10 (1.7)	ENSG00000215231 (1.7)	WBSCR28 (1.5)	ENSG00000244535 (1.4)	SSR2 (1.4)	ENSG00000225063 (1.4)	ARHGEF3 (1.4)	RXFP2 (1.4)
GO:0050808	synapse organization	0.97	>=0.20	SYT11 (2.7)	LNP1 (2.6)	SEMA6C (2.6)	ERC2 (2.2)	EMID2 (2.1)	CNTN2 (2.1)	EPHB1 (2.0)	DNAJC27-AS1 (1.9)	MLLT11 (1.8)	CLEC16A (1.7)
ENSG00000116329	OPRD1 PPI subnetwork	0.97	>=0.20	TWF2 (3.2)	C4orf44 (2.9)	PPM1M (2.8)	SYT11 (2.7)	TNFAIP8L2 (2.4)	KLHL29 (2.0)	DNAJC27 (2.0)	MFSD10 (1.9)	ENSG00000233147 (1.9)	RXFP2 (1.9)
ENSG00000114573	ATP6V1A PPI subnetwork	0.97	>=0.20	TRIM23 (2.7)	HTT (2.5)	BROX (2.4)	C5orf44 (2.3)	TBC1D23 (2.2)	MAP2K4 (2.1)	BRMS1 (2.0)	COL24A1 (1.9)	UMPS (1.9)	KCTD9 (1.8)
ENSG00000139436	GIT2 PPI subnetwork	0.97	>=0.20	HTT (3.8)	ADD1 (3.0)	NISCH (2.6)	PRRG4 (2.6)	SCNM1 (2.2)	TWF2 (2.1)	ENSG00000250748 (2.1)	FAM208A (2.0)	C4orf44 (1.9)	LIMK1 (1.9)
GO:0002831	regulation of response to biotic stimulus	0.97	>=0.20	BCL2 (2.9)	MOV10 (2.7)	RXFP2 (2.2)	AIDA (2.0)	ENSG00000254349 (1.6)	GLYCTK-AS1 (1.6)	ENSG00000254560 (1.6)	SHKBP1 (1.6)	PPM1M (1.5)	PRRG4 (1.4)
ENSG00000082397	EPB41L3 PPI subnetwork	0.97	>=0.20	C18orf10 (3.5)	STAU2 (3.1)	KALRN (2.9)	MLLT11 (2.8)	MAP2K4 (2.5)	RABL5 (2.2)	GLYCTK-AS1 (2.2)	SPTBN1 (2.1)	B3GNT1 (1.9)	UBXN2A (1.9)
MP:0005332	abnormal amino acid level	0.97	>=0.20	AGXT (4.5)	NIT2 (3.2)	ITIH1 (3.0)	ITIH4 (2.7)	GLYCTK (2.7)	MAP2K4 (2.4)	LYPLAL1 (2.3)	TARS2 (2.3)	CA14 (1.8)	ITIH3 (1.6)
GO:0043383	negative T cell selection	0.97	>=0.20	ENSG00000248003 (3.1)	ENSG00000248840 (3.0)	ENSG00000215231 (2.4)	ZNF438 (2.4)	ENSG00000244535 (2.1)	WBSCR28 (1.9)	SPATA12 (1.7)	GABPB2 (1.4)	C1orf56 (1.4)	ADAMTSL4 (1.4)
ENSG00000178607	ERN1 PPI subnetwork	0.97	>=0.20	APH1A (3.7)	SSR2 (2.7)	RIT1 (2.1)	PIP5K1A (2.0)	ENSG00000253251 (2.0)	GLT8D1 (1.9)	ENSG00000254349 (1.8)	ARNT (1.7)	HMCN2 (1.7)	RBBP5 (1.6)
ENSG00000185825	BCAP31 PPI subnetwork	0.97	>=0.20	CERS2 (4.5)	STAU2 (3.9)	SPCS1 (3.2)	SSR2 (2.6)	APH1A (2.4)	UBE2V2 (2.4)	AIDA (2.3)	ARHGEF2 (2.1)	CRIM1 (2.0)	CAPZA1 (2.0)
GO:0050691	regulation of defense response to virus by host	0.97	>=0.20	MOV10 (3.9)	AIDA (3.1)	PNPT1 (2.8)	DNAJC27-AS1 (2.5)	ENSG00000248843 (2.3)	HMCN2 (2.0)	DNAH12 (2.0)	UBXN2A (1.9)	TELO2 (1.8)	ZNF717 (1.7)
GO:0000187	activation of MAPK activity	0.97	>=0.20	ENSG00000243224 (3.0)	DOCK5 (2.7)	FAM83B (2.3)	DSTYK (2.2)	ZNF717 (2.1)	RNF112 (1.7)	PRRG4 (1.7)	CEBPD (1.6)	ENSG00000247225 (1.5)	ARNT (1.5)
REACTOME_INTRINSIC_PATHWAY_FOR_APOPTOSIS	REACTOME_INTRINSIC_PATHWAY_FOR_APOPTOSIS	0.97	>=0.20	APH1A (4.6)	PIP5K1A (2.9)	PRRG4 (2.7)	BCL2L11 (2.7)	RHOC (2.5)	ERI1 (2.5)	UBXN2A (2.4)	ARHGEF2 (2.2)	RBBP5 (2.1)	ENSG00000248840 (2.1)
MP:0009746	enhanced behavioral response to xenobiotic	0.97	>=0.20	AGXT (2.7)	TMCC2 (2.6)	ITIH1 (2.6)	EFR3B (2.4)	ENSG00000249082 (2.4)	HHIPL2 (2.1)	RIN1 (1.9)	PRRG4 (1.9)	PITX1 (1.9)	EMID2 (1.7)
MP:0003993	abnormal ventral spinal root morphology	0.97	>=0.20	ERC2 (3.6)	CNTN2 (3.3)	PPM1J (3.2)	HMGA2 (2.7)	EBF2 (2.6)	NISCH (2.2)	LIMK1 (2.2)	ZNF717 (2.1)	DNAJC27 (2.1)	UBXN2A (2.0)
ENSG00000125356	NDUFA1 PPI subnetwork	0.97	>=0.20	ANAPC13 (5.5)	MRPS21 (5.3)	C3orf78 (4.3)	PCBD2 (3.6)	PTRHD1 (3.6)	SPCS1 (2.4)	NIT2 (2.1)	C1orf54 (2.1)	SCNM1 (2.1)	SLMAP (2.0)
ENSG00000163902	RPN1 PPI subnetwork	0.97	>=0.20	ST7L (3.9)	RBBP5 (3.8)	SPCS1 (3.5)	ARF4 (3.3)	SSR2 (3.0)	GOLPH3L (2.9)	CERS2 (2.7)	MIA3 (2.4)	EIF3M (2.4)	TOMM70A (2.0)
ENSG00000141959	PFKL PPI subnetwork	0.97	>=0.20	EFR3B (2.6)	PIP5K1A (2.1)	SYT11 (1.9)	NISCH (1.9)	DSTYK (1.9)	SLMAP (1.8)	SPTBN1 (1.8)	ENSG00000254349 (1.7)	PRKDC (1.7)	SMAD3 (1.6)
MP:0003964	abnormal noradrenaline level	0.97	>=0.20	HAND2 (4.7)	KLHL29 (2.2)	SLC22A18AS (2.1)	HHIPL2 (2.1)	AIDA (1.9)	DNAH1 (1.8)	DNAJC27-AS1 (1.7)	DSTYK (1.7)	SMEK2 (1.7)	RREB1 (1.7)
GO:0044269	glycerol ether catabolic process	0.97	>=0.20	GLYCTK (3.8)	ITIH4 (3.1)	ENSG00000243224 (2.8)	CATSPER3 (2.4)	ITIH1 (2.2)	SEMA3G (2.1)	ITIH3 (2.0)	ACTRT2 (1.9)	TSSK1B (1.9)	ENSG00000229619 (1.7)
GO:0046464	acylglycerol catabolic process	0.97	>=0.20	GLYCTK (3.8)	ITIH4 (3.1)	ENSG00000243224 (2.8)	CATSPER3 (2.4)	ITIH1 (2.2)	SEMA3G (2.1)	ITIH3 (2.0)	ACTRT2 (1.9)	TSSK1B (1.9)	ENSG00000229619 (1.7)
GO:0046461	neutral lipid catabolic process	0.97	>=0.20	GLYCTK (3.8)	ITIH4 (3.1)	ENSG00000243224 (2.8)	CATSPER3 (2.4)	ITIH1 (2.2)	SEMA3G (2.1)	ITIH3 (2.0)	ACTRT2 (1.9)	TSSK1B (1.9)	ENSG00000229619 (1.7)
GO:0009225	nucleotide-sugar metabolic process	0.97	>=0.20	MIA3 (3.5)	GOLPH3L (2.8)	ARF4 (2.7)	ENSG00000225028 (2.2)	KDM4C (2.2)	ABI3BP (2.2)	KCTD9 (2.1)	DNAJC27-AS1 (2.0)	SSR2 (2.0)	TBC1D23 (1.9)
ENSG00000135390	ATP5G2 PPI subnetwork	0.97	>=0.20	CATSPER3 (3.2)	TARS2 (2.8)	COL8A1 (2.8)	PCBD2 (2.3)	DNAJC27 (2.1)	C4orf44 (2.0)	ST7L (2.0)	DLEU1 (2.0)	MRPS21 (2.0)	ADAMTS16 (2.0)
GO:0033108	mitochondrial respiratory chain complex assembly	0.97	>=0.20	ABHD11 (3.3)	PCBD2 (3.3)	ENSG00000225028 (3.2)	TARS2 (3.1)	ST7L (2.9)	C3orf78 (2.5)	AIG1 (2.4)	B3GNT1 (2.3)	MRPS21 (2.1)	DHODH (2.1)
ENSG00000173692	PSMD1 PPI subnetwork	0.97	>=0.20	NIT2 (3.4)	EIF3M (2.9)	RIT1 (2.8)	SCNM1 (2.4)	BRMS1 (2.4)	ANP32E (1.9)	TWF2 (1.9)	SHKBP1 (1.9)	SSR2 (1.8)	TOMM70A (1.8)
ENSG00000138741	TRPC3 PPI subnetwork	0.97	>=0.20	PRKCE (3.2)	TMEM204 (2.7)	SLMAP (2.5)	CLEC16A (2.4)	DOCK5 (2.3)	ENSG00000224186 (2.2)	MEF2A (2.1)	ADCY3 (2.1)	MOV10 (1.9)	CD248 (1.8)
ENSG00000204592	HLA-E PPI subnetwork	0.97	>=0.20	HTT (2.5)	SPCS1 (2.0)	CTSS (1.8)	ENSG00000225028 (1.8)	LIMK1 (1.8)	SSR2 (1.7)	ENSG00000244535 (1.6)	MOV10 (1.6)	RXFP2 (1.6)	ENSG00000215231 (1.5)
ENSG00000121653	MAPK8IP1 PPI subnetwork	0.97	>=0.20	TMCC2 (3.4)	RGS12 (2.7)	LIMK1 (2.4)	FAM83B (2.3)	ENSG00000225028 (2.2)	SPSB1 (2.1)	SYT11 (2.0)	B3GNT1 (2.0)	DSTYK (2.0)	PRKCE (2.0)
MP:0001899	absent long term depression	0.97	>=0.20	ROBO2 (3.6)	B3GNT1 (3.1)	ENSG00000223561 (2.8)	EMID2 (2.6)	EFR3B (2.4)	ENSG00000225028 (2.3)	H6PD (2.1)	SYT11 (1.9)	C4orf44 (1.8)	CNTN2 (1.8)
REACTOME_REGULATION_OF_GENE_EXPRESSION_IN_BETA_CELLS	REACTOME_REGULATION_OF_GENE_EXPRESSION_IN_BETA_CELLS	0.97	>=0.20	PKDCC (3.1)	GLYCTK (2.4)	KY (2.3)	ROBO2 (2.3)	ENSG00000223842 (2.2)	BMP5 (1.9)	C4orf10 (1.9)	LYPLAL1 (1.8)	AGXT (1.3)	AIDA (1.3)
MP:0001806	decreased IgM level	0.97	>=0.20	CTSS (2.6)	NFKBIA (2.2)	TNFAIP8L2 (2.2)	NUAK2 (2.0)	ARHGEF2 (1.8)	ENSG00000244535 (1.7)	CLEC16A (1.7)	SMAD3 (1.5)	ENSG00000225063 (1.4)	PPM1M (1.4)
REACTOME_REGULATION_OF_PYRUVATE_DEHYDROGENASE_PDH_COMPLEX	REACTOME_REGULATION_OF_PYRUVATE_DEHYDROGENASE_PDH_COMPLEX	0.97	>=0.20	LYPLAL1 (2.3)	BAP1 (2.2)	PDE12 (2.1)	WDR82 (2.0)	TOMM70A (2.0)	SLMAP (2.0)	TWF2 (2.0)	ENSG00000232445 (1.9)	STAU2 (1.8)	DSTYK (1.7)
ENSG00000130561	SAG PPI subnetwork	0.97	>=0.20	ENSG00000248003 (4.2)	HMCN2 (2.3)	LYSMD4 (2.3)	KCTD9 (2.2)	C3orf78 (2.0)	UBQLN4 (2.0)	ENSG00000229619 (1.9)	UBXN2A (1.9)	C2orf44 (1.9)	SLMAP (1.9)
ENSG00000183918	SH2D1A PPI subnetwork	0.97	>=0.20	SYT11 (3.4)	ENSG00000238018 (3.1)	TNFAIP8L2 (3.0)	EBF2 (3.0)	MLLT11 (2.8)	ELN (2.3)	CD248 (1.9)	SPTBN1 (1.9)	CTSS (1.8)	BCL2 (1.7)
ENSG00000084774	CAD PPI subnetwork	0.97	>=0.20	NFKBIA (2.8)	MCL1 (2.5)	CATSPER3 (2.3)	NUAK2 (2.3)	ENSG00000228536 (2.2)	SHKBP1 (2.2)	NCOA1 (2.1)	MAP2K4 (2.1)	PIP5K1A (2.0)	MOV10 (2.0)
GO:0015908	fatty acid transport	0.97	>=0.20	ENSG00000254349 (3.3)	GPR128 (2.6)	IQCH (2.2)	AIG1 (1.9)	FAM63A (1.8)	PRUNE (1.6)	SEMA3G (1.6)	ADCY3 (1.5)	GRK4 (1.5)	SEMA6C (1.4)
GO:0007189	adenylate cyclase-activating G-protein coupled receptor signaling pathway	0.97	>=0.20	ENSG00000248840 (3.7)	DMRT2 (3.4)	C4orf10 (3.1)	ENSG00000227143 (2.9)	ENSG00000248843 (2.9)	EFR3B (2.9)	HMCN2 (2.5)	ENSG00000232445 (2.5)	GNRH1 (2.2)	ENSG00000177133 (2.2)
GO:0010578	regulation of adenylate cyclase activity involved in G-protein coupled receptor signaling pathway	0.97	>=0.20	ENSG00000248840 (3.7)	DMRT2 (3.4)	C4orf10 (3.1)	ENSG00000227143 (2.9)	ENSG00000248843 (2.9)	EFR3B (2.9)	HMCN2 (2.5)	ENSG00000232445 (2.5)	GNRH1 (2.2)	ENSG00000177133 (2.2)
GO:0010579	positive regulation of adenylate cyclase activity involved in G-protein coupled receptor signaling pathway	0.97	>=0.20	ENSG00000248840 (3.7)	DMRT2 (3.4)	C4orf10 (3.1)	ENSG00000227143 (2.9)	ENSG00000248843 (2.9)	EFR3B (2.9)	HMCN2 (2.5)	ENSG00000232445 (2.5)	GNRH1 (2.2)	ENSG00000177133 (2.2)
KEGG_SNARE_INTERACTIONS_IN_VESICULAR_TRANSPORT	KEGG_SNARE_INTERACTIONS_IN_VESICULAR_TRANSPORT	0.97	>=0.20	GOLPH3L (3.6)	BROX (3.3)	ENSA (3.1)	RABL5 (2.8)	RIT1 (2.5)	DSTYK (2.3)	BRMS1 (2.2)	MAP2K4 (2.2)	LYSMD1 (2.2)	TBC1D23 (2.1)
KEGG_INTESTINAL_IMMUNE_NETWORK_FOR_IGA_PRODUCTION	KEGG_INTESTINAL_IMMUNE_NETWORK_FOR_IGA_PRODUCTION	0.97	>=0.20	CTSS (3.3)	TNFAIP8L2 (2.8)	C1orf54 (2.8)	PRKCE (1.6)	GPR128 (1.6)	NFKBIA (1.5)	SMAD3 (1.4)	BCL2 (1.4)	LTBP4 (1.4)	SEMA6C (1.3)
GO:0002562	somatic diversification of immune receptors via germline recombination within a single locus	0.97	>=0.20	ENSG00000237781 (2.9)	THADA (2.7)	SPATA12 (2.2)	ENSG00000253251 (2.2)	PASK (2.0)	ENSG00000225063 (1.9)	CCDC104 (1.8)	BCL2L11 (1.8)	FAM208A (1.8)	GABPB2 (1.7)
GO:0016444	somatic cell DNA recombination	0.97	>=0.20	ENSG00000237781 (2.9)	THADA (2.7)	SPATA12 (2.2)	ENSG00000253251 (2.2)	PASK (2.0)	ENSG00000225063 (1.9)	CCDC104 (1.8)	BCL2L11 (1.8)	FAM208A (1.8)	GABPB2 (1.7)
GO:0050962	detection of light stimulus involved in sensory perception	0.97	>=0.20	ENSG00000248843 (3.9)	LNP1 (3.2)	DNAJC27-AS1 (3.0)	CATSPER3 (2.8)	TSSK1B (2.5)	C1orf51 (2.4)	DNAH12 (2.2)	HMCN2 (2.1)	C1orf56 (1.8)	CA14 (1.7)
GO:0050908	detection of light stimulus involved in visual perception	0.97	>=0.20	ENSG00000248843 (3.9)	LNP1 (3.2)	DNAJC27-AS1 (3.0)	CATSPER3 (2.8)	TSSK1B (2.5)	C1orf51 (2.4)	DNAH12 (2.2)	HMCN2 (2.1)	C1orf56 (1.8)	CA14 (1.7)
KEGG_LONG_TERM_POTENTIATION	KEGG_LONG_TERM_POTENTIATION	0.97	>=0.20	PRKCE (3.6)	MEF2A (3.3)	KALRN (3.0)	DNAJC27-AS1 (2.3)	ACTRT2 (2.2)	CAPZA1 (2.2)	EFR3B (2.1)	ADD1 (2.1)	PBRM1 (2.0)	SLMAP (1.9)
GO:0031968	organelle outer membrane	0.97	>=0.20	APH1A (3.1)	TOMM70A (2.3)	AIG1 (2.2)	SLC29A2 (2.0)	FAM63A (2.0)	B3GNT1 (1.9)	CERS2 (1.8)	ENSG00000248840 (1.8)	SPTBN1 (1.8)	PIP5K1A (1.7)
GO:0016616	oxidoreductase activity, acting on the CH-OH group of donors, NAD or NADP as acceptor	0.97	>=0.20	NIT2 (3.7)	SLC22A18AS (3.1)	LYPLAL1 (2.9)	GLYCTK (2.3)	AGXT (1.9)	WBSCR27 (1.8)	PPM1M (1.8)	RIT1 (1.7)	TWF2 (1.6)	ITIH1 (1.6)
GO:0043269	regulation of ion transport	0.97	>=0.20	EFR3B (3.6)	HMCN2 (3.3)	SEMA6C (3.1)	PPM1J (2.4)	DNAH1 (2.4)	PRKCE (2.4)	ENSG00000248843 (2.3)	ENSG00000223842 (2.3)	KALRN (2.2)	C4orf44 (2.0)
GO:0010822	positive regulation of mitochondrion organization	0.97	>=0.20	UBXN2A (3.1)	RIT1 (3.1)	PRRG4 (2.6)	HMCN2 (2.4)	LYSMD1 (2.4)	FAM83B (2.1)	HORMAD1 (1.9)	ENSG00000225063 (1.9)	WBSCR27 (1.8)	BCL2L11 (1.7)
ENSG00000075711	DLG1 PPI subnetwork	0.97	>=0.20	KALRN (3.8)	EFR3B (2.7)	SYT11 (2.5)	ENSG00000254560 (2.4)	EMID2 (2.4)	ERC2 (2.4)	STAU2 (2.3)	PRKCE (2.2)	SPTBN1 (1.9)	RIN1 (1.9)
REACTOME_ACETYLCHOLINE_NEUROTRANSMITTER_RELEASE_CYCLE	REACTOME_ACETYLCHOLINE_NEUROTRANSMITTER_RELEASE_CYCLE	0.97	>=0.20	MLLT11 (2.9)	PRKCE (2.8)	CNTN2 (2.7)	LIMK1 (2.7)	ROBO2 (2.5)	SYT11 (2.3)	EFR3B (2.2)	DNAJC27 (2.2)	B3GNT1 (1.8)	HAND2 (1.7)
GO:0015645	fatty acid ligase activity	0.97	>=0.20	AGXT (3.0)	ITIH1 (2.4)	ITIH4 (1.8)	C4orf44 (1.7)	ENSG00000247225 (1.7)	SEMA3G (1.6)	PRRG4 (1.6)	TSSK1B (1.5)	WBSCR28 (1.5)	RIN1 (1.5)
GO:0008209	androgen metabolic process	0.97	>=0.20	ENSG00000254560 (2.9)	GPR128 (2.6)	ADAMTS16 (1.8)	ANAPC13 (1.7)	ST7L (1.7)	SLC22A18AS (1.5)	CERS2 (1.5)	GRK4 (1.4)	GLYCTK (1.4)	AGXT (1.4)
KEGG_PYRUVATE_METABOLISM	KEGG_PYRUVATE_METABOLISM	0.97	>=0.20	NIT2 (3.4)	GLYCTK (2.3)	ENSG00000247225 (2.1)	SLC22A18AS (1.9)	AGXT (1.7)	PHF7 (1.5)	DMRT2 (1.4)	SPATA12 (1.4)	TWF2 (1.4)	C18orf10 (1.4)
GO:0009083	branched chain family amino acid catabolic process	0.97	>=0.20	LYPLAL1 (4.0)	TARS2 (3.3)	PCBD2 (3.1)	CLEC16A (2.5)	ANAPC13 (2.1)	DHODH (2.1)	ABHD11 (2.1)	NIT2 (2.1)	STAU2 (2.0)	KIAA1328 (2.0)
GO:0051952	regulation of amine transport	0.97	>=0.20	TSSK1B (3.8)	C4orf44 (2.7)	SLC22A18AS (2.6)	ENSG00000248843 (2.5)	GNRH1 (2.4)	KLHL29 (2.3)	ZNF717 (2.2)	DNAH1 (1.9)	FAM177B (1.9)	SYT11 (1.8)
GO:0022904	respiratory electron transport chain	0.97	>=0.20	MRPS21 (6.0)	ANAPC13 (5.8)	PCBD2 (4.8)	C3orf78 (4.5)	PTRHD1 (4.0)	CATSPER3 (3.0)	DNAJC27 (2.6)	ABHD11 (2.0)	SPCS1 (1.8)	ENSG00000227143 (1.8)
GO:0031228	intrinsic to Golgi membrane	0.97	>=0.20	H6PD (2.9)	GLT8D1 (2.8)	APH1A (2.4)	MIA3 (2.4)	ARHGEF3 (2.2)	ENSG00000254349 (2.1)	DLEU1 (2.0)	RNF112 (2.0)	CLEC16A (2.0)	WT1 (1.9)
GO:0009101	glycoprotein biosynthetic process	0.97	>=0.20	GLT8D1 (4.5)	SSR2 (4.2)	MIA3 (3.9)	SPCS1 (2.7)	B3GNT1 (2.5)	H6PD (2.5)	GOLPH3L (2.4)	B4GALNT3 (2.2)	ARF4 (2.1)	CERS2 (2.1)
ENSG00000170017	ALCAM PPI subnetwork	0.97	>=0.20	EFEMP1 (2.8)	SCNM1 (2.6)	LNP1 (2.4)	CEBPD (2.0)	RABL5 (2.0)	DMRT2 (1.8)	RBBP5 (1.8)	TGFB2 (1.8)	C4orf44 (1.7)	SPCS1 (1.7)
ENSG00000110245	APOC3 PPI subnetwork	0.97	>=0.20	ITIH3 (5.3)	ITIH4 (5.0)	ANXA9 (3.5)	ITIH1 (3.4)	TMEM45A (3.3)	AGXT (2.7)	C2orf54 (2.6)	GLYCTK (2.6)	PITX1 (2.5)	RREB1 (2.2)
ENSG00000215755	ENSG00000215755 PPI subnetwork	0.97	>=0.20	ITIH3 (5.3)	ITIH4 (5.0)	ANXA9 (3.5)	ITIH1 (3.4)	TMEM45A (3.3)	AGXT (2.7)	C2orf54 (2.6)	GLYCTK (2.6)	PITX1 (2.5)	RREB1 (2.2)
KEGG_NATURAL_KILLER_CELL_MEDIATED_CYTOTOXICITY	KEGG_NATURAL_KILLER_CELL_MEDIATED_CYTOTOXICITY	0.97	>=0.20	CTSS (3.9)	ARHGEF3 (3.3)	TNFAIP8L2 (2.8)	CDC42SE1 (2.0)	BCL2 (2.0)	EFR3B (1.9)	RHOC (1.8)	ARHGEF2 (1.8)	BCL2L11 (1.8)	NFKBIA (1.7)
MP:0003063	increased coping response	0.97	>=0.20	SYT11 (3.6)	EFR3B (3.5)	LIMK1 (3.2)	CA14 (2.7)	MLLT11 (2.4)	LNP1 (2.3)	GNRH1 (2.0)	ENSG00000223842 (1.9)	ENSG00000232445 (1.8)	MFAP4 (1.7)
ENSG00000144867	SRPRB PPI subnetwork	0.97	>=0.20	ARF4 (4.1)	TFG (3.7)	GLT8D1 (3.6)	SSR2 (3.3)	ARHGEF3 (2.9)	SPCS1 (2.3)	DNAH1 (2.3)	GOLPH3L (2.1)	APH1A (2.0)	ENSG00000258066 (2.0)
ENSG00000132906	CASP9 PPI subnetwork	0.97	>=0.20	RHOC (3.5)	ADAMTSL4 (3.4)	KIAA0146 (2.7)	TBC1D23 (2.3)	AIDA (2.3)	SHKBP1 (2.1)	CAPZA1 (2.0)	CENPO (1.9)	ADD1 (1.9)	ELN (1.8)
GO:0030819	positive regulation of cAMP biosynthetic process	0.97	>=0.20	HMCN2 (3.6)	ENSG00000248843 (3.5)	GNRH1 (3.4)	ENSG00000227143 (2.9)	DMRT2 (2.9)	EFR3B (2.7)	GLYCTK-AS1 (2.5)	C4orf10 (2.1)	ENSG00000232445 (2.1)	C4orf44 (2.1)
GO:0030816	positive regulation of cAMP metabolic process	0.97	>=0.20	HMCN2 (3.6)	ENSG00000248843 (3.5)	GNRH1 (3.4)	ENSG00000227143 (2.9)	DMRT2 (2.9)	EFR3B (2.7)	GLYCTK-AS1 (2.5)	C4orf10 (2.1)	ENSG00000232445 (2.1)	C4orf44 (2.1)
GO:0015932	nucleobase-containing compound transmembrane transporter activity	0.97	>=0.20	HHIPL2 (3.1)	GPR128 (2.9)	CERS2 (2.8)	B3GNT1 (2.6)	CATSPER3 (2.6)	SPATA12 (2.4)	KY (2.1)	CTSK (2.0)	SPSB1 (2.0)	ADAMTSL4 (1.9)
ENSG00000081248	CACNA1S PPI subnetwork	0.97	>=0.20	SMAD3 (2.9)	KALRN (2.6)	KY (2.6)	PRKCE (2.5)	MEF2A (2.3)	PHF7 (2.3)	NCOA1 (2.2)	ARHGEF3 (2.0)	SYT11 (1.9)	DNAJC27-AS1 (1.9)
GO:0034435	cholesterol esterification	0.97	>=0.20	ENSG00000233147 (3.7)	ITIH3 (2.7)	GRK4 (2.7)	DNAJC27-AS1 (2.4)	ITIH4 (2.4)	GLYCTK (2.4)	SPATA12 (2.1)	ITIH1 (1.9)	DNAJC27 (1.8)	DNAH12 (1.8)
GO:0034433	steroid esterification	0.97	>=0.20	ENSG00000233147 (3.7)	ITIH3 (2.7)	GRK4 (2.7)	DNAJC27-AS1 (2.4)	ITIH4 (2.4)	GLYCTK (2.4)	SPATA12 (2.1)	ITIH1 (1.9)	DNAJC27 (1.8)	DNAH12 (1.8)
GO:0034434	sterol esterification	0.97	>=0.20	ENSG00000233147 (3.7)	ITIH3 (2.7)	GRK4 (2.7)	DNAJC27-AS1 (2.4)	ITIH4 (2.4)	GLYCTK (2.4)	SPATA12 (2.1)	ITIH1 (1.9)	DNAJC27 (1.8)	DNAH12 (1.8)
REACTOME_AMINE_COMPOUND_SLC_TRANSPORTERS	REACTOME_AMINE_COMPOUND_SLC_TRANSPORTERS	0.97	>=0.20	TMCC2 (3.3)	CATSPER3 (2.8)	FAM83B (2.4)	CERS2 (2.0)	PRRG4 (2.0)	B4GALNT3 (1.9)	UBXN2A (1.8)	KIAA1328 (1.8)	ENSG00000247225 (1.8)	WNT5A (1.7)
GO:0019433	triglyceride catabolic process	0.97	>=0.20	GLYCTK (3.6)	ITIH4 (2.7)	ENSG00000243224 (2.6)	CATSPER3 (2.5)	SEMA3G (2.3)	ACTRT2 (2.2)	TSSK1B (1.9)	ITIH1 (1.9)	LNP1 (1.7)	TWF2 (1.7)
GO:0032008	positive regulation of TOR signaling cascade	0.97	>=0.20	ENSG00000225063 (4.8)	KDM4C (3.9)	ZNF438 (3.4)	ENSA (3.1)	C5orf44 (2.7)	C4orf10 (2.4)	BROX (2.4)	KIAA0947 (2.3)	LYPLAL1 (2.1)	ENSG00000258066 (2.1)
GO:0030426	growth cone	0.97	>=0.20	ERC2 (4.2)	SYT11 (3.1)	PRKCE (2.7)	ADCY3 (2.4)	LIMK1 (2.4)	MLLT11 (2.4)	KLHL29 (2.3)	B3GNT1 (2.2)	ROBO2 (2.1)	NISCH (2.1)
GO:0004722	protein serine/threonine phosphatase activity	0.97	>=0.20	BAP1 (3.1)	PHF7 (2.8)	KCTD9 (2.7)	TWF2 (2.6)	FAM116A (2.5)	C2orf44 (2.5)	WDR82 (2.5)	SMEK2 (2.4)	DNAJC27 (2.3)	ATAD2B (2.2)
GO:0051084	'de novo' posttranslational protein folding	0.97	>=0.20	AIDA (3.3)	SCNM1 (2.8)	PTRHD1 (2.5)	RIT1 (2.4)	DNAH1 (2.3)	MLLT11 (2.3)	CCDC104 (2.2)	ENSG00000248840 (2.1)	HORMAD1 (2.0)	BNIPL (1.9)
GO:0005525	GTP binding	0.97	>=0.20	AIDA (3.1)	RHOC (3.0)	ARF4 (2.8)	CAPZA1 (2.7)	TFG (2.6)	CDC42SE1 (2.5)	TOMM70A (2.5)	SPSB1 (2.4)	CCDC104 (2.4)	C5orf44 (2.2)
GO:0016050	vesicle organization	0.97	>=0.20	TBC1D23 (4.6)	TFG (3.9)	GOLPH3L (3.9)	ARF4 (3.8)	GLT8D1 (2.9)	MIA3 (2.9)	CAPZA1 (2.8)	SSR2 (2.7)	LNP1 (2.7)	C5orf44 (2.6)
GO:0008430	selenium binding	0.97	>=0.20	SPCS1 (2.8)	ANAPC13 (2.7)	EPHB1 (2.3)	SYT11 (2.2)	PTRHD1 (2.1)	SLC22A18AS (2.0)	UBE2V2 (2.0)	IQCH (2.0)	CSRP2 (1.9)	PPM1J (1.7)
GO:0030134	ER to Golgi transport vesicle	0.97	>=0.20	ARF4 (5.9)	GLT8D1 (4.9)	TFG (3.9)	SSR2 (3.5)	SPCS1 (3.3)	TBC1D23 (3.2)	KIAA0907 (2.9)	NISCH (2.9)	GOLPH3L (2.9)	MIA3 (2.6)
GO:0015698	inorganic anion transport	0.97	>=0.20	FAM177B (3.3)	ENSG00000177133 (3.0)	SLC22A18AS (2.6)	C2orf54 (2.6)	ENSG00000215231 (2.5)	ENSG00000247225 (2.4)	ADAMTS16 (2.4)	ENSG00000225063 (2.2)	C4orf44 (1.9)	ENSG00000258066 (1.8)
GO:0022600	digestive system process	0.97	>=0.20	GPR128 (2.9)	LYSMD4 (2.1)	GNRH1 (2.1)	HHIPL2 (2.1)	FAM177B (2.0)	ENSG00000227143 (1.7)	ENSG00000223561 (1.6)	CLDN3 (1.6)	HMCN2 (1.6)	SEMA3G (1.6)
GO:0044272	sulfur compound biosynthetic process	0.97	>=0.20	C3orf78 (2.5)	H6PD (2.1)	COL24A1 (2.0)	UBXN2A (2.0)	WBSCR27 (2.0)	GPR128 (2.0)	B3GNT1 (1.8)	ENSG00000243224 (1.7)	ENSG00000223842 (1.6)	ENSG00000223561 (1.6)
ENSG00000156052	GNAQ PPI subnetwork	0.97	>=0.20	TNFAIP8L2 (2.8)	TMEM204 (2.7)	HMCN2 (2.6)	ABI3BP (2.4)	CRISPLD2 (2.3)	KALRN (2.2)	ENSG00000248843 (2.2)	SEMA3G (2.1)	CD248 (2.0)	EPHB1 (1.8)
GO:0005625	soluble fraction	0.97	>=0.20	NT5DC2 (2.3)	RNF112 (2.1)	ITIH4 (2.1)	MLLT11 (2.0)	CAPZA1 (2.0)	CEBPD (1.8)	ENSG00000249082 (1.7)	ADD1 (1.7)	HAND2 (1.6)	NIT2 (1.6)
MP:0002916	increased synaptic depression	0.97	>=0.20	ERC2 (3.9)	MLLT11 (3.7)	LIMK1 (2.8)	SYT11 (2.2)	HTT (2.1)	ENSG00000248843 (2.1)	ENSG00000250748 (2.0)	MAP2K4 (2.0)	EFR3B (1.9)	CNTN2 (1.8)
GO:0016042	lipid catabolic process	0.97	>=0.20	AIG1 (3.7)	LYPLAL1 (2.9)	GLYCTK (2.7)	ANXA9 (2.4)	ENSG00000254349 (2.2)	ENSG00000238018 (2.1)	H6PD (2.1)	AGXT (2.0)	ITIH4 (1.8)	IQCH (1.8)
ENSG00000108443	RPS6KB1 PPI subnetwork	0.97	>=0.20	NT5DC2 (2.9)	IFT140 (2.4)	TELO2 (2.3)	ADD1 (2.2)	ENSG00000248840 (2.1)	BAP1 (2.0)	TBC1D23 (2.0)	BROX (1.8)	LYPLAL1 (1.6)	ENSG00000249082 (1.6)
GO:0012502	induction of programmed cell death	0.97	>=0.20	MOV10 (2.8)	ENSG00000253251 (2.6)	BCL2 (2.6)	APH1A (2.4)	BCL2L11 (2.4)	PIP5K1A (2.4)	ARHGEF3 (2.2)	PRRG4 (2.1)	MCL1 (1.9)	WT1-AS (1.8)
ENSG00000141404	GNAL PPI subnetwork	0.97	>=0.20	DMRT2 (3.0)	RIN1 (2.8)	SMAD3 (2.6)	KALRN (2.3)	RGS12 (2.3)	SEMA3G (2.3)	SPATA12 (2.2)	ENSG00000232445 (1.8)	PRKCE (1.7)	C4orf10 (1.7)
MP:0008582	short photoreceptor inner segment	0.97	>=0.20	ENSG00000223842 (2.6)	EPHB1 (2.5)	TGFB2 (2.3)	CA14 (2.2)	ENSG00000232445 (2.2)	GRK4 (2.1)	EFR3B (2.1)	GLYCTK-AS1 (2.1)	C2orf54 (2.0)	ABI3BP (1.9)
GO:0045577	regulation of B cell differentiation	0.97	>=0.20	TNFAIP8L2 (3.1)	PPM1M (3.0)	GLYCTK-AS1 (2.6)	C4orf10 (2.0)	RXFP2 (1.9)	CAPZA1 (1.9)	CTSS (1.9)	ENSG00000225063 (1.9)	FHOD3 (1.8)	SCNM1 (1.7)
GO:0002696	positive regulation of leukocyte activation	0.97	>=0.20	TNFAIP8L2 (2.7)	ENSG00000215231 (2.5)	CLEC16A (2.3)	C1orf54 (2.2)	PPM1M (2.0)	CTSS (1.9)	ACTRT2 (1.9)	ARHGEF3 (1.8)	BCL2 (1.7)	ENSG00000248840 (1.6)
ENSG00000117758	STX12 PPI subnetwork	0.97	>=0.20	ENSA (3.9)	AAGAB (3.1)	MIA3 (3.0)	BROX (2.9)	GOLPH3L (2.9)	BRMS1 (2.9)	RIT1 (2.8)	C5orf44 (2.8)	RABL5 (2.7)	SCNM1 (2.6)
ENSG00000034713	GABARAPL2 PPI subnetwork	0.97	>=0.20	TOMM70A (3.7)	TFG (3.1)	HTT (2.8)	NIT2 (2.7)	UMPS (2.2)	ARF4 (2.2)	C3orf26 (2.1)	ADD1 (2.0)	ENSG00000243224 (1.9)	RIT1 (1.8)
GO:0045428	regulation of nitric oxide biosynthetic process	0.97	>=0.20	ENSG00000223842 (3.5)	ENSG00000225028 (2.4)	DNAJC27-AS1 (2.2)	UBXN2A (2.0)	ENSG00000229619 (2.0)	RXFP2 (1.8)	NFKBIA (1.8)	CEBPD (1.8)	ENSG00000244535 (1.6)	ZNF717 (1.6)
MP:0001522	impaired swimming	0.97	>=0.20	EPHB1 (2.5)	DMRT2 (2.5)	CTSK (2.4)	ENSG00000238018 (2.1)	CNTN2 (1.9)	ERC2 (1.9)	EFR3B (1.8)	B4GALNT3 (1.8)	GLYCTK (1.8)	FHOD3 (1.8)
MP:0002001	blindness	0.97	>=0.20	CDC42SE1 (2.4)	NISCH (2.4)	LYSMD1 (2.4)	C3orf78 (2.3)	ITGB5 (2.3)	APH1A (2.2)	C2orf44 (2.2)	ENSG00000258066 (2.1)	FAM116A (2.0)	ST7L (1.9)
MP:0004804	decreased susceptibility to autoimmune diabetes	0.97	>=0.20	ARHGEF3 (3.8)	CTSS (3.5)	NFKBIA (2.9)	TNFAIP8L2 (2.8)	BCL2 (2.5)	BCL2L11 (2.5)	C1orf54 (2.4)	PPM1M (2.3)	PASK (1.9)	CEBPD (1.6)
GO:0050767	regulation of neurogenesis	0.97	>=0.20	CNTN2 (3.2)	LIMK1 (2.8)	EPHB1 (2.5)	RGS12 (2.5)	ROBO2 (2.4)	HMGA2 (2.3)	EBF2 (2.2)	MLLT11 (2.1)	SYT11 (2.1)	UBQLN4 (2.1)
GO:0002822	regulation of adaptive immune response based on somatic recombination of immune receptors built from immunoglobulin superfamily domains	0.97	>=0.20	ENSG00000223842 (2.9)	ARHGEF3 (2.7)	BCL2 (2.6)	AIDA (2.2)	C1orf54 (2.2)	CTSS (1.9)	WBSCR28 (1.9)	TNFAIP8L2 (1.9)	BCL2L11 (1.8)	ENSG00000215231 (1.8)
GO:0030427	site of polarized growth	0.97	>=0.20	ERC2 (4.3)	SYT11 (3.0)	PRKCE (2.7)	LIMK1 (2.4)	MLLT11 (2.3)	KLHL29 (2.3)	B3GNT1 (2.3)	ADCY3 (2.3)	ROBO2 (2.2)	NISCH (2.1)
ENSG00000090339	ICAM1 PPI subnetwork	0.97	>=0.20	CTSS (2.7)	EFEMP1 (2.4)	SCNM1 (2.0)	NFKBIA (2.0)	RBBP5 (1.9)	HHIPL2 (1.9)	LMCD1 (1.8)	CERS2 (1.6)	PPM1J (1.6)	TMEM45A (1.5)
GO:0002449	lymphocyte mediated immunity	0.97	>=0.20	ARHGEF3 (2.3)	CTSS (2.3)	ENSG00000215231 (2.1)	ENSG00000237781 (2.0)	TNFAIP8L2 (2.0)	ITIH4 (2.0)	GLYCTK-AS1 (1.8)	DNAJC27-AS1 (1.7)	ITIH1 (1.6)	H6PD (1.6)
GO:0006084	acetyl-CoA metabolic process	0.97	>=0.20	ABHD11 (3.2)	DNAJC27 (2.8)	TARS2 (2.3)	LYPLAL1 (2.2)	IQCH (1.9)	ENSG00000247225 (1.9)	TWF2 (1.7)	DHODH (1.6)	CLEC16A (1.5)	NIT2 (1.4)
ENSG00000033327	GAB2 PPI subnetwork	0.97	>=0.20	FAM83B (2.3)	ARHGEF2 (2.3)	SPTBN1 (2.2)	TWF2 (2.2)	KALRN (2.0)	TNFAIP8L2 (2.0)	DNAH12 (2.0)	BAP1 (1.7)	APH1A (1.7)	ENSG00000238018 (1.6)
GO:0012507	ER to Golgi transport vesicle membrane	0.97	>=0.20	ARF4 (5.6)	GLT8D1 (4.1)	TFG (3.9)	SPCS1 (3.4)	TBC1D23 (3.3)	SSR2 (3.2)	KIAA0907 (3.0)	NISCH (2.7)	GOLPH3L (2.5)	PDE12 (2.3)
GO:0005769	early endosome	0.97	>=0.20	C5orf44 (3.3)	BROX (3.0)	MAP2K4 (2.3)	DSTYK (2.3)	TMCC2 (2.3)	WBSCR27 (2.2)	AIDA (2.2)	TBC1D23 (2.2)	TRIM23 (2.2)	ADD1 (2.2)
ENSG00000065613	SLK PPI subnetwork	0.97	>=0.20	RIN1 (3.0)	GLYCTK-AS1 (2.7)	ARHGEF3 (2.2)	CENPK (2.1)	KY (1.8)	HORMAD1 (1.7)	ENSG00000224186 (1.6)	STAB1 (1.6)	COL24A1 (1.6)	PPM1J (1.6)
MP:0005017	decreased B cell number	0.97	>=0.20	TNFAIP8L2 (2.5)	BCL2 (2.3)	CTSS (2.2)	NUAK2 (2.2)	NFKBIA (2.1)	ZFP36L2 (2.0)	C1orf54 (1.8)	CLEC16A (1.7)	MOV10 (1.4)	KDM4C (1.4)
GO:0022037	metencephalon development	0.97	>=0.20	GLYCTK-AS1 (5.6)	KLHL29 (2.8)	CNTN2 (2.5)	EPHB1 (2.3)	C4orf10 (2.2)	SEMA6C (2.0)	EMID2 (2.0)	ENSG00000244535 (2.0)	C4orf44 (2.0)	MIA3 (1.8)
MP:0003983	decreased cholesterol level	0.97	>=0.20	GPR128 (3.2)	CERS2 (3.1)	AGXT (2.6)	GLYCTK (2.2)	HORMAD1 (2.1)	CNTN2 (2.1)	DNAH1 (2.0)	ITIH3 (2.0)	ITIH1 (1.9)	SPATA12 (1.9)
ENSG00000177542	SLC25A22 PPI subnetwork	0.97	>=0.20	ERC2 (3.3)	CNTN2 (3.2)	C1orf51 (2.8)	SYT11 (2.7)	CSRP2 (2.5)	CA14 (2.1)	HMGA2 (1.9)	EPHB1 (1.9)	ENSG00000237887 (1.7)	RNF112 (1.5)
REACTOME_ENDOSOMAL_SORTING_COMPLEX_REQUIRED_FOR_TRANSPORT_ESCRT	REACTOME_ENDOSOMAL_SORTING_COMPLEX_REQUIRED_FOR_TRANSPORT_ESCRT	0.97	>=0.20	BROX (3.8)	CLDN4 (2.4)	CCDC104 (2.3)	SHKBP1 (2.1)	RIT1 (2.1)	KCTD9 (2.1)	CDC42SE1 (2.1)	BRMS1 (2.0)	TBC1D23 (1.9)	C18orf10 (1.8)
GO:0006954	inflammatory response	0.97	>=0.20	C1orf54 (2.5)	TNFAIP8L2 (2.4)	CTSS (2.4)	CEBPD (2.3)	H6PD (2.2)	ENSG00000244535 (2.1)	DNAJC27-AS1 (1.9)	STAB1 (1.9)	NFKBIA (1.8)	ENSG00000223842 (1.7)
ENSG00000172116	CD8B PPI subnetwork	0.97	>=0.20	HTT (2.2)	NISCH (2.1)	DMRT2 (2.0)	PIP5K1A (2.0)	ZNF438 (1.9)	ENSG00000215231 (1.7)	ADAMTS6 (1.7)	ARHGEF3 (1.5)	ENSG00000225063 (1.4)	WBSCR28 (1.4)
GO:0006140	regulation of nucleotide metabolic process	0.97	>=0.20	PPM1M (3.2)	EFR3B (2.9)	RGS12 (2.3)	C1orf54 (2.2)	HTT (2.2)	C4orf44 (2.0)	HMCN2 (1.9)	DOCK5 (1.8)	STAB1 (1.8)	GLYCTK-AS1 (1.7)
ENSG00000138293	NCOA4 PPI subnetwork	0.97	>=0.20	SLC22A18AS (2.4)	NCOA1 (2.2)	GOLPH3L (2.1)	SMAD3 (1.9)	ZNF438 (1.9)	TRIM23 (1.9)	IQCH (1.9)	DNAH1 (1.8)	ANXA9 (1.7)	FHOD3 (1.7)
REACTOME_UNBLOCKING_OF_NMDA_RECEPTOR_GLUTAMATE_BINDING_AND_ACTIVATION	REACTOME_UNBLOCKING_OF_NMDA_RECEPTOR_GLUTAMATE_BINDING_AND_ACTIVATION	0.97	>=0.20	PRKCE (4.3)	KALRN (2.7)	B3GNT1 (2.5)	EFR3B (2.4)	KY (2.4)	RIN1 (2.1)	RGS12 (2.1)	ENSG00000244535 (1.9)	MIA3 (1.9)	SLC22A18AS (1.8)
GO:0045017	glycerolipid biosynthetic process	0.97	>=0.20	CERS2 (2.5)	ST7L (2.1)	GLYCTK (2.0)	ADCY3 (2.0)	FAM208A (1.9)	ENSG00000254560 (1.8)	C1orf56 (1.6)	ENSG00000228536 (1.5)	SEMA3G (1.5)	ENSG00000237887 (1.5)
GO:0007605	sensory perception of sound	0.97	>=0.20	ALX4 (2.2)	WBSCR28 (2.0)	ENSG00000244535 (2.0)	ENSG00000223842 (1.9)	ENSG00000254560 (1.9)	DMRT2 (1.9)	LNP1 (1.8)	FAM177B (1.8)	SMEK2 (1.6)	PTRHD1 (1.6)
ENSG00000113575	PPP2CA PPI subnetwork	0.97	>=0.20	CDC42SE1 (3.7)	CAPZA1 (3.5)	MAP2K4 (2.8)	BRMS1 (2.6)	BAP1 (2.5)	SHKBP1 (2.4)	MLLT11 (2.3)	WDR82 (2.3)	ADD1 (2.3)	ARF4 (2.2)
ENSG00000176406	RIMS2 PPI subnetwork	0.97	>=0.20	ERC2 (2.3)	ARHGEF3 (2.2)	ENSG00000254560 (2.1)	STAU2 (2.1)	SPSB1 (2.0)	LNP1 (1.9)	KIAA0146 (1.8)	ENSG00000254349 (1.8)	DNAJC27-AS1 (1.8)	PRKCE (1.8)
KEGG_INOSITOL_PHOSPHATE_METABOLISM	KEGG_INOSITOL_PHOSPHATE_METABOLISM	0.97	>=0.20	DOCK5 (2.8)	PPM1M (2.8)	SLMAP (2.8)	KALRN (2.5)	KDM4C (2.5)	B3GNT1 (2.4)	CDC42SE1 (2.2)	ENSG00000237887 (2.1)	ENSG00000177133 (2.0)	NISCH (1.9)
ENSG00000183735	TBK1 PPI subnetwork	0.97	>=0.20	PNPT1 (4.3)	EIF3M (2.9)	TOMM70A (2.2)	MOV10 (2.1)	MFSD10 (2.1)	KIAA0907 (2.1)	NFKBIA (2.0)	BROX (2.0)	ANP32E (1.7)	DNAH1 (1.6)
MP:0001155	arrest of spermatogenesis	0.97	>=0.20	PHF7 (6.4)	GRK4 (4.1)	WBSCR28 (2.6)	C1orf56 (2.5)	ENSG00000248003 (2.1)	ZNF438 (2.1)	SPATA12 (2.1)	C1orf51 (2.1)	IQCH (2.0)	ENSG00000225063 (1.8)
GO:0006303	double-strand break repair via nonhomologous end joining	0.97	>=0.20	CWC27 (3.4)	CEP63 (2.6)	SPATA12 (2.5)	CCDC66 (2.4)	C3orf26 (2.3)	THADA (2.2)	CLEC16A (2.0)	C20orf72 (2.0)	YTHDC2 (2.0)	ENSG00000253251 (2.0)
ENSG00000101400	SNTA1 PPI subnetwork	0.97	>=0.20	C4orf44 (3.5)	KALRN (2.7)	SEMA6C (2.6)	SPTBN1 (2.5)	ITIH4 (2.3)	SMAD3 (2.3)	B3GNT1 (2.3)	KY (2.3)	ENSG00000177133 (2.2)	HTT (2.1)
ENSG00000164104	HMGB2 PPI subnetwork	0.97	>=0.20	WDR82 (3.0)	ENSG00000253251 (2.4)	BCL2 (2.2)	MCC (2.2)	ENSG00000248003 (2.1)	SPCS1 (2.0)	IL17RD (2.0)	FAM116A (2.0)	ROBO2 (1.8)	IQCH (1.8)
GO:0016877	ligase activity, forming carbon-sulfur bonds	0.97	>=0.20	ABHD11 (2.3)	SEMA3G (2.0)	ADAMTS16 (1.9)	ENSG00000247225 (1.8)	AGXT (1.8)	NIT2 (1.8)	ITIH1 (1.7)	ENSG00000237887 (1.7)	ITIH4 (1.4)	WBSCR28 (1.4)
ENSG00000174622	ENSG00000174622 PPI subnetwork	0.97	>=0.20	CAPZA1 (3.3)	UMPS (2.5)	LINC00312 (2.3)	ST7L (2.3)	PPWD1 (2.2)	RRP15 (2.2)	PDE12 (2.2)	CSRP2 (2.1)	ZNHIT6 (1.9)	SPATA12 (1.8)
ENSG00000130288	ENSG00000130288 PPI subnetwork	0.97	>=0.20	MRPS21 (5.4)	ANAPC13 (5.3)	C3orf78 (4.4)	PCBD2 (4.1)	PTRHD1 (3.4)	SPCS1 (2.6)	NIT2 (2.0)	C1orf54 (1.9)	SCNM1 (1.8)	SLMAP (1.8)
GO:0046640	regulation of alpha-beta T cell proliferation	0.97	>=0.20	ENSG00000225063 (2.7)	ZNF438 (2.5)	LYSMD4 (2.4)	DNAJC27-AS1 (2.1)	BCL2 (1.9)	ZNF717 (1.9)	PRRG4 (1.8)	ARHGEF3 (1.7)	PCBD2 (1.6)	C1orf54 (1.6)
ENSG00000198909	MAP3K3 PPI subnetwork	0.97	>=0.20	ADD1 (3.4)	RHOC (2.6)	SHKBP1 (2.6)	ARF4 (2.3)	TWF2 (2.2)	MLLT11 (2.1)	GPR128 (2.1)	BRMS1 (2.1)	SPTBN1 (2.0)	AIDA (2.0)
KEGG_PROPANOATE_METABOLISM	KEGG_PROPANOATE_METABOLISM	0.97	>=0.20	NIT2 (3.4)	ANAPC13 (3.1)	LYPLAL1 (2.7)	GLYCTK (1.9)	AGXT (1.8)	THADA (1.7)	CSRP2 (1.7)	PHF7 (1.6)	FAM63A (1.6)	CEP63 (1.6)
ENSG00000163082	SGPP2 PPI subnetwork	0.97	>=0.20	CERS2 (3.3)	C1orf56 (2.0)	DOCK5 (2.0)	CNTN2 (1.8)	CRIM1 (1.8)	ADAMTS16 (1.8)	ZNF717 (1.7)	EPHB1 (1.7)	CA14 (1.6)	ENSG00000248840 (1.6)
GO:0006040	amino sugar metabolic process	0.97	>=0.20	ABI3BP (2.9)	WBSCR27 (2.9)	FAM177B (2.5)	ENSG00000247225 (2.5)	GOLPH3L (2.5)	GLT8D1 (2.4)	LNP1 (2.1)	PPM1J (2.1)	ENSG00000237781 (1.9)	BROX (1.8)
GO:0048713	regulation of oligodendrocyte differentiation	0.97	>=0.20	EPHB1 (3.2)	GNRH1 (2.6)	SPATA12 (2.3)	ENSG00000232445 (2.3)	ENSG00000225063 (2.2)	IQCH (2.0)	FAM208A (1.8)	B4GALNT3 (1.8)	BMP7 (1.7)	ZNF717 (1.6)
MP:0001392	abnormal locomotor behavior	0.97	>=0.20	CNTN2 (3.5)	TGFB2 (2.7)	DNAH1 (2.4)	PRKCE (2.3)	SPSB1 (2.3)	EMID2 (2.2)	EPHB1 (2.2)	ARHGEF2 (2.1)	LIMK1 (2.1)	APH1A (1.9)
GO:0002366	leukocyte activation involved in immune response	0.97	>=0.20	ENSG00000237781 (3.1)	TNFAIP8L2 (2.8)	ARHGEF2 (2.3)	ARHGEF3 (2.3)	CTSS (2.1)	ENSG00000225028 (2.1)	ADAMTS16 (1.8)	ENSG00000223842 (1.6)	PPM1M (1.6)	KIAA0146 (1.5)
GO:0002263	cell activation involved in immune response	0.97	>=0.20	ENSG00000237781 (3.1)	TNFAIP8L2 (2.8)	ARHGEF2 (2.3)	ARHGEF3 (2.3)	CTSS (2.1)	ENSG00000225028 (2.1)	ADAMTS16 (1.8)	ENSG00000223842 (1.6)	PPM1M (1.6)	KIAA0146 (1.5)
MP:0002458	abnormal B cell number	0.97	>=0.20	TNFAIP8L2 (2.3)	VPS72 (2.0)	ENSG00000250748 (1.8)	CTSS (1.8)	MFAP4 (1.6)	ELN (1.6)	RABL5 (1.6)	ENSG00000237781 (1.6)	FILIP1L (1.5)	MCL1 (1.3)
MP:0008347	decreased gamma-delta T cell number	0.97	>=0.20	GNRH1 (2.6)	FBLN2 (2.4)	IFT140 (2.4)	ARHGEF3 (2.4)	BNIPL (2.3)	SEMA3G (2.1)	BMP7 (2.0)	ENSG00000254560 (1.9)	RGS12 (1.9)	AAGAB (1.7)
ENSG00000173175	ADCY5 PPI subnetwork	0.97	>=0.20	MEF2A (3.0)	PRUNE (2.4)	AIDA (2.2)	WDR82 (2.1)	CDC42SE1 (2.0)	BMP7 (2.0)	MAP2K4 (2.0)	LNP1 (1.9)	KIAA1328 (1.9)	CAPZA1 (1.9)
GO:0009123	nucleoside monophosphate metabolic process	0.97	>=0.20	HMCN2 (3.8)	ADCY3 (2.8)	ENSG00000248843 (2.7)	EFR3B (2.6)	GLYCTK-AS1 (2.4)	C4orf44 (2.4)	CNTN2 (1.9)	ENSG00000244535 (1.8)	DNAJC27 (1.7)	BCL2 (1.6)
GO:0042461	photoreceptor cell development	0.97	>=0.20	IQCH (2.6)	ENSG00000254560 (2.5)	RABL5 (2.2)	ENSG00000258066 (2.0)	ENSG00000225028 (1.9)	ENSG00000248843 (1.9)	GRK4 (1.8)	ENSG00000232445 (1.7)	NEK4 (1.7)	SMEK2 (1.6)
GO:0001573	ganglioside metabolic process	0.97	>=0.20	ENSG00000253251 (2.9)	GLYCTK-AS1 (2.5)	APH1A (2.3)	ENSG00000244535 (2.1)	WBSCR28 (2.1)	PCBD2 (2.1)	ENSG00000250748 (2.0)	SPATA12 (1.9)	WBSCR27 (1.8)	LYSMD4 (1.8)
ENSG00000130787	HIP1R PPI subnetwork	0.97	>=0.20	KDM4C (3.2)	CLEC16A (3.0)	YTHDC2 (2.8)	FHOD3 (2.8)	STAB1 (2.6)	HTT (2.4)	ADD1 (2.3)	TBC1D23 (2.2)	RXFP2 (2.1)	KIAA1328 (2.1)
ENSG00000157601	MX1 PPI subnetwork	0.97	>=0.20	PNPT1 (3.3)	LINC00312 (2.8)	ENSG00000254349 (2.3)	MOV10 (2.2)	LMCD1 (2.2)	ADCY3 (2.1)	CD248 (2.1)	AIDA (1.9)	C2orf44 (1.8)	FILIP1L (1.8)
MP:0001906	increased dopamine level	0.97	>=0.20	ZNF717 (3.1)	SEMA6C (2.5)	HAND2 (2.5)	SYT11 (2.3)	BNIPL (2.2)	NT5DC2 (2.1)	HORMAD1 (2.1)	CD248 (2.1)	C4orf44 (2.0)	C1orf54 (2.0)
GO:0010039	response to iron ion	0.97	>=0.20	TMCC2 (3.5)	SPATA12 (2.9)	FAM177B (2.5)	TFG (2.4)	HAND2 (2.4)	KIAA1328 (2.4)	RXFP2 (2.4)	C4orf10 (2.2)	GPR128 (1.9)	ADCY3 (1.9)
GO:0050905	neuromuscular process	0.97	>=0.20	SLC29A2 (3.0)	FAM177B (2.9)	LNP1 (2.5)	EFR3B (2.4)	ENSG00000225028 (2.3)	B3GNT1 (2.2)	ENSG00000248003 (2.1)	ALX4 (2.0)	CNTN2 (2.0)	SLC22A18AS (1.9)
ENSG00000198010	DLGAP2 PPI subnetwork	0.97	>=0.20	KALRN (3.5)	AIG1 (2.4)	SPTBN1 (2.4)	ARHGEF3 (2.3)	ARHGEF2 (2.2)	ABI3BP (1.9)	TRIM23 (1.9)	ERC2 (1.8)	RIN1 (1.8)	ENSG00000238018 (1.7)
KEGG_LYSOSOME	KEGG_LYSOSOME	0.97	>=0.20	B3GNT1 (3.3)	ITGB5 (3.2)	APH1A (2.8)	MFSD10 (2.3)	CTSS (2.2)	ST7L (2.2)	CTSK (2.2)	ADCY3 (1.9)	CERS2 (1.9)	AIG1 (1.8)
GO:0051650	establishment of vesicle localization	0.97	>=0.20	ARF4 (5.1)	TFG (5.1)	TBC1D23 (4.5)	GOLPH3L (4.1)	MIA3 (3.8)	GLT8D1 (3.4)	SSR2 (3.3)	LNP1 (2.9)	AAGAB (2.8)	SPCS1 (2.0)
GO:0005504	fatty acid binding	0.97	>=0.20	GLYCTK (4.6)	SEMA3G (3.0)	LYPLAL1 (2.7)	SPATA12 (2.7)	ITIH4 (2.6)	AGXT (2.5)	ITIH3 (2.2)	TWF2 (2.0)	ITIH1 (2.0)	EBF2 (1.7)
ENSG00000115286	NDUFS7 PPI subnetwork	0.97	>=0.20	MRPS21 (5.5)	ANAPC13 (5.3)	C3orf78 (4.5)	PCBD2 (3.9)	PTRHD1 (3.2)	SPCS1 (2.7)	SLMAP (2.1)	SCNM1 (1.9)	NIT2 (1.9)	C1orf54 (1.9)
MP:0008070	absent T cells	0.97	>=0.20	SPATA12 (2.3)	MFAP4 (2.1)	ENSG00000253251 (2.0)	PASK (1.8)	THADA (1.7)	STAU2 (1.7)	CCDC104 (1.6)	EFR3B (1.5)	BNIPL (1.5)	ENSG00000215231 (1.5)
GO:0019884	antigen processing and presentation of exogenous antigen	0.97	>=0.20	CTSS (3.3)	C1orf54 (2.2)	ENSG00000224186 (2.0)	SCNM1 (1.9)	FAM177B (1.9)	ENSG00000248003 (1.7)	PRRG4 (1.7)	PCBD2 (1.6)	ENSG00000232445 (1.5)	TNFAIP8L2 (1.5)
ENSG00000151532	VTI1A PPI subnetwork	0.97	>=0.20	ENSA (3.8)	C5orf44 (3.7)	ARNT (3.0)	CAPZA1 (2.9)	RIT1 (2.9)	GOLPH3L (2.6)	TBC1D23 (2.5)	MRPS21 (2.3)	BROX (2.3)	AAGAB (2.2)
ENSG00000118515	SGK1 PPI subnetwork	0.97	>=0.20	CRIM1 (2.4)	ADD1 (2.1)	TOMM70A (1.7)	NIT2 (1.7)	ENSG00000237781 (1.7)	RBBP5 (1.6)	KY (1.5)	C4orf10 (1.5)	NOP14 (1.4)	C18orf10 (1.3)
KEGG_PENTOSE_PHOSPHATE_PATHWAY	KEGG_PENTOSE_PHOSPHATE_PATHWAY	0.98	>=0.20	HHIPL2 (2.8)	NIT2 (2.4)	KY (2.4)	C1orf51 (2.2)	SHKBP1 (1.9)	DHODH (1.7)	LYPLAL1 (1.6)	PPM1M (1.6)	WBSCR28 (1.6)	ACTRT2 (1.6)
MP:0008875	abnormal xenobiotic pharmacokinetics	0.98	>=0.20	AGXT (6.0)	ITIH1 (3.9)	ITIH3 (3.2)	ITIH4 (2.6)	H6PD (2.5)	GPR128 (2.0)	C1orf51 (1.9)	GLYCTK-AS1 (1.9)	SPATA12 (1.8)	GLYCTK (1.8)
GO:0043524	negative regulation of neuron apoptotic process	0.98	>=0.20	ENSG00000238018 (2.6)	TMCC2 (2.6)	ENSG00000254560 (2.5)	DMRT2 (2.3)	WBSCR27 (2.2)	LNP1 (2.2)	RIT1 (1.9)	SLC29A2 (1.9)	CDC42SE1 (1.9)	ENSG00000233147 (1.7)
ENSG00000133059	DSTYK PPI subnetwork	0.98	>=0.20	APH1A (4.7)	PIP5K1A (4.3)	LIMK1 (4.1)	CAPZA1 (3.8)	RIT1 (2.7)	PTRHD1 (2.7)	ANAPC13 (2.6)	SPCS1 (2.4)	BROX (1.9)	C3orf78 (1.8)
ENSG00000009307	CSDE1 PPI subnetwork	0.98	>=0.20	RREB1 (2.9)	CRIM1 (2.6)	PDE12 (2.6)	ANAPC13 (2.6)	WNT5A (2.3)	UBE2V2 (2.1)	CEP63 (2.0)	ENSG00000243224 (1.9)	FAM116A (1.9)	ENSG00000249082 (1.8)
GO:0051539	4 iron, 4 sulfur cluster binding	0.98	>=0.20	TARS2 (5.7)	ABHD11 (3.5)	TELO2 (3.0)	LYPLAL1 (2.7)	IFT140 (2.6)	PNPT1 (2.4)	CLEC16A (2.2)	DHODH (2.1)	NIT2 (1.9)	ENSG00000248840 (1.8)
ENSG00000154229	PRKCA PPI subnetwork	0.98	>=0.20	SLMAP (3.2)	RIN1 (3.1)	FILIP1L (2.9)	MEF2A (2.9)	ADD1 (2.7)	KALRN (2.6)	RHOC (2.5)	CRIM1 (2.5)	CDC42SE1 (2.4)	RNF112 (2.4)
GO:0034381	plasma lipoprotein particle clearance	0.98	>=0.20	GLYCTK (3.4)	DNAH12 (3.3)	ITIH4 (3.0)	ENSG00000243224 (2.6)	IQCH (2.6)	ITIH3 (2.4)	KDM4C (2.2)	TSSK1B (1.9)	ITIH1 (1.9)	CERS2 (1.9)
MP:0001406	abnormal gait	0.98	>=0.20	AIG1 (3.1)	CNTN2 (3.1)	EBF2 (2.5)	EPHB1 (2.4)	SYT11 (2.1)	ABI3BP (2.1)	THBS2 (2.0)	B3GNT1 (2.0)	ERC2 (2.0)	CERS2 (2.0)
GO:0001913	T cell mediated cytotoxicity	0.98	>=0.20	ENSG00000243224 (3.1)	ENSG00000215231 (2.8)	PRRG4 (2.0)	HMCN2 (2.0)	BCL2 (1.9)	DNAJC27-AS1 (1.8)	ENSG00000225028 (1.6)	CTSS (1.6)	DNAH12 (1.5)	ZNF438 (1.5)
GO:0015370	solute:sodium symporter activity	0.98	>=0.20	GPR128 (3.2)	SEMA3G (2.2)	C1orf51 (2.1)	CRIM1 (1.8)	DNAJC27 (1.8)	SLC29A2 (1.8)	PRRG4 (1.7)	PRKCE (1.7)	LNP1 (1.7)	CERS2 (1.7)
GO:0002827	positive regulation of T-helper 1 type immune response	0.98	>=0.20	ENSG00000225063 (3.0)	ENSG00000223561 (2.8)	DNAJC27-AS1 (2.7)	ZNF717 (2.3)	DNAH12 (2.2)	PCBD2 (2.0)	BCL2 (1.6)	ENSG00000243224 (1.6)	HMCN2 (1.6)	C1orf54 (1.5)
GO:0021537	telencephalon development	0.98	>=0.20	ROBO2 (4.1)	ALX4 (3.2)	EPHB1 (3.1)	LNP1 (2.7)	ENSG00000177133 (2.3)	KLHL29 (2.3)	ENSG00000258066 (2.1)	ERC2 (2.0)	CSRP2 (2.0)	RABL5 (2.0)
ENSG00000100324	TAB1 PPI subnetwork	0.98	>=0.20	PIP5K1A (2.2)	PNPT1 (2.1)	BMP5 (2.1)	ANP32E (2.0)	MCL1 (1.8)	TOMM70A (1.6)	ENSG00000254349 (1.5)	TGFB2 (1.5)	PRRG4 (1.5)	NFKBIA (1.5)
ENSG00000126583	PRKCG PPI subnetwork	0.98	>=0.20	KALRN (4.2)	RIN1 (3.2)	MEF2A (3.1)	SLMAP (2.7)	B3GNT1 (2.1)	PRKCE (2.0)	CLDN4 (1.9)	EMID2 (1.9)	ALX4 (1.8)	ARHGEF3 (1.8)
ENSG00000136950	ARPC5L PPI subnetwork	0.98	>=0.20	SPTBN1 (3.5)	HTT (3.4)	C18orf10 (2.7)	ADD1 (2.6)	CAPZA1 (2.3)	DOCK5 (2.2)	CDC42SE1 (2.0)	EFR3B (2.0)	RHOC (2.0)	ENSG00000177133 (2.0)
ENSG00000215021	PHB2 PPI subnetwork	0.98	>=0.20	PRKDC (3.2)	YTHDC2 (2.9)	RHOC (2.4)	KDM4C (2.3)	SPTBN1 (2.0)	NISCH (2.0)	TFG (1.9)	SHKBP1 (1.9)	HMGA2 (1.9)	LYSMD4 (1.8)
ENSG00000155957	TMBIM4 PPI subnetwork	0.98	>=0.20	SPCS1 (4.6)	SSR2 (4.5)	CERS2 (2.8)	ENSG00000223561 (2.8)	AAGAB (2.7)	LYSMD1 (2.3)	H6PD (1.9)	PIP5K1A (1.9)	PCBD2 (1.8)	IQCH (1.8)
ENSG00000157404	KIT PPI subnetwork	0.98	>=0.20	ERI1 (2.4)	ARHGEF2 (2.4)	TWF2 (2.3)	ZFP36L2 (2.2)	TNFAIP8L2 (2.1)	C1orf54 (2.0)	ADAMTSL4 (2.0)	SMEK2 (1.9)	RREB1 (1.8)	HMGA2 (1.8)
GO:0042493	response to drug	0.98	>=0.20	HAND2 (2.1)	GPR128 (1.9)	ENSG00000244535 (1.9)	FAM83B (1.8)	NIT2 (1.7)	DNAJC27-AS1 (1.7)	HORMAD1 (1.6)	MOV10 (1.5)	CDC42SE1 (1.4)	CERS2 (1.3)
ENSG00000143153	ATP1B1 PPI subnetwork	0.98	>=0.20	STAB1 (2.7)	ENSG00000247225 (2.7)	CLDN4 (2.5)	GPR128 (2.2)	ARF4 (2.1)	BROX (2.0)	TFG (2.0)	EFR3B (1.9)	RBBP5 (1.8)	SMEK2 (1.7)
GO:0002824	positive regulation of adaptive immune response based on somatic recombination of immune receptors built from immunoglobulin superfamily domains	0.98	>=0.20	BCL2 (3.1)	ENSG00000243224 (2.6)	GLYCTK-AS1 (2.1)	CTSS (2.0)	ARHGEF3 (1.9)	TNFAIP8L2 (1.8)	EFR3B (1.8)	DNAJC27-AS1 (1.7)	PPM1M (1.7)	ENSG00000233147 (1.6)
GO:0030258	lipid modification	0.98	>=0.20	AIG1 (4.0)	LYPLAL1 (3.0)	PRUNE (2.9)	GLYCTK (2.6)	LYSMD4 (2.5)	FAM63A (2.4)	ENSG00000254349 (2.3)	TBC1D23 (2.1)	ENSG00000243224 (2.0)	ATAD2B (2.0)
MP:0001526	abnormal placing response	0.98	>=0.20	EPHB1 (3.2)	CCDC104 (2.6)	LYPLAL1 (2.3)	ROBO2 (2.0)	MFSD10 (2.0)	PITX1 (2.0)	IFT140 (1.8)	CTSK (1.8)	ZNF438 (1.7)	AAGAB (1.6)
ENSG00000156931	VPS8 PPI subnetwork	0.98	>=0.20	RIT1 (2.3)	LYSMD1 (2.1)	THADA (2.0)	TRIM23 (2.0)	TSSK1B (2.0)	ABHD11 (1.9)	ERC2 (1.8)	SYT11 (1.8)	TBC1D23 (1.8)	AAGAB (1.7)
ENSG00000184787	UBE2G2 PPI subnetwork	0.98	>=0.20	HTT (2.6)	BRMS1 (2.5)	C18orf10 (2.4)	SSR2 (2.3)	MIA3 (2.3)	CERS2 (2.2)	ENSG00000243224 (2.2)	C1orf56 (2.2)	TMCC2 (2.1)	SMEK2 (1.9)
MP:0008133	decreased Peyer's patch number	0.98	>=0.20	ABI3BP (3.0)	MCL1 (2.4)	COL24A1 (2.4)	NFKBIA (2.4)	FILIP1L (2.1)	ENSG00000249082 (2.0)	SMAD3 (2.0)	ATAD2B (2.0)	PDE12 (1.9)	CSRP2 (1.9)
GO:0005097	Rab GTPase activator activity	0.98	>=0.20	KIAA1328 (3.4)	NISCH (2.9)	IFT140 (2.9)	ACTRT2 (2.3)	GOLPH3L (2.3)	PPM1M (2.3)	BROX (2.2)	HTT (2.1)	C5orf44 (2.0)	CLEC16A (2.0)
MP:0008828	abnormal lymph node cell ratio	0.98	>=0.20	TMCC2 (3.1)	SYT11 (1.9)	BCL2L11 (1.9)	NFKBIA (1.7)	THADA (1.7)	ARHGEF3 (1.7)	ENSG00000237781 (1.7)	RXFP2 (1.6)	SLC22A18AS (1.6)	PPM1M (1.5)
GO:0021697	cerebellar cortex formation	0.98	>=0.20	RNF112 (2.7)	DSTYK (2.3)	RXFP2 (2.2)	ENSG00000237781 (2.1)	C4orf44 (2.1)	FAM83B (2.0)	ENSG00000248843 (2.0)	EFR3B (1.9)	CNTN2 (1.8)	RABL5 (1.7)
MP:0008217	abnormal B cell activation	0.98	>=0.20	TNFAIP8L2 (3.2)	CTSS (3.1)	RABL5 (2.4)	CLEC16A (1.6)	BCL2 (1.6)	EMID2 (1.5)	ARHGEF3 (1.4)	DLEU1 (1.2)	EFR3B (1.1)	NUAK2 (1.1)
GO:0006821	chloride transport	0.98	>=0.20	FAM177B (3.8)	ENSG00000177133 (3.5)	ENSG00000225063 (3.0)	C2orf54 (2.6)	ENSG00000215231 (1.9)	WBSCR28 (1.8)	ENSG00000247225 (1.7)	C4orf44 (1.7)	HMCN2 (1.7)	B4GALNT3 (1.7)
MP:0009764	decreased sensitivity to induced morbidity/mortality	0.98	>=0.20	CTSS (3.7)	NFKBIA (2.4)	WNT5A (1.9)	NUAK2 (1.9)	EFR3B (1.9)	MOV10 (1.8)	PNPT1 (1.8)	KIAA0146 (1.7)	CAPZA1 (1.6)	ENSG00000237781 (1.6)
GO:0051251	positive regulation of lymphocyte activation	0.98	>=0.20	CLEC16A (2.5)	TNFAIP8L2 (2.4)	BCL2 (2.3)	ENSG00000215231 (2.3)	C1orf54 (2.2)	ENSG00000253251 (1.8)	ARHGEF3 (1.8)	ACTRT2 (1.7)	CTSS (1.7)	ENSG00000248840 (1.6)
ENSG00000104812	GYS1 PPI subnetwork	0.98	>=0.20	TRIM23 (2.8)	C1orf56 (2.2)	NCOA1 (2.1)	ENSG00000249082 (2.1)	KY (2.1)	BROX (1.9)	RIT1 (1.9)	ENSG00000258066 (1.8)	C20orf72 (1.6)	TOMM70A (1.5)
ENSG00000143801	PSEN2 PPI subnetwork	0.98	>=0.20	SPSB1 (3.1)	APH1A (2.9)	MOV10 (2.8)	VPS72 (2.7)	NUAK2 (2.5)	AIG1 (2.4)	LIMK1 (2.3)	RHOC (2.3)	ARHGEF2 (2.3)	CDC42SE1 (2.2)
ENSG00000069329	VPS35 PPI subnetwork	0.98	>=0.20	TRIM23 (3.7)	C5orf44 (2.7)	ARF4 (2.5)	ENSG00000248003 (2.4)	ENSG00000254349 (2.4)	PDE12 (2.3)	ENSA (2.3)	LYSMD4 (2.2)	ADD1 (2.0)	NCOA1 (1.8)
ENSG00000057663	ATG5 PPI subnetwork	0.98	>=0.20	NIT2 (3.1)	UBE2V2 (2.6)	C18orf10 (2.5)	RIT1 (2.5)	ARF4 (2.4)	SCNM1 (2.4)	ENSA (2.2)	C3orf26 (2.1)	MRPS21 (2.1)	AIDA (1.9)
ENSG00000198785	GRIN3A PPI subnetwork	0.98	>=0.20	ENSG00000233147 (2.9)	LIMK1 (2.9)	MLLT11 (2.8)	SYT11 (2.1)	FHOD3 (2.0)	CLEC16A (2.0)	CNTN2 (2.0)	ENSG00000223561 (1.8)	ENSG00000225063 (1.6)	ENSG00000227143 (1.5)
ENSG00000127914	AKAP9 PPI subnetwork	0.98	>=0.20	KALRN (4.0)	TWF2 (2.9)	MAP2K4 (2.4)	ADD1 (2.4)	ARHGEF3 (2.4)	STAU2 (2.3)	RBBP5 (2.3)	RNF112 (2.3)	BROX (2.0)	WDR82 (2.0)
REACTOME_ACTIVATION_OF_KAINATE_RECEPTORS_UPON_GLUTAMATE_BINDING	REACTOME_ACTIVATION_OF_KAINATE_RECEPTORS_UPON_GLUTAMATE_BINDING	0.98	>=0.20	ENSG00000254560 (3.0)	PPM1J (2.3)	FAM63A (2.3)	AIG1 (2.2)	RHOC (2.1)	SYT11 (2.0)	ERC2 (1.9)	ENSA (1.8)	MFSD10 (1.8)	ADD1 (1.8)
GO:0006458	'de novo' protein folding	0.98	>=0.20	AIDA (3.3)	SCNM1 (2.8)	PTRHD1 (2.5)	RIT1 (2.4)	CCDC104 (2.4)	ENSG00000248840 (2.4)	MLLT11 (2.3)	UBXN2A (2.2)	DNAH1 (2.2)	BNIPL (1.9)
MP:0004814	reduced linear vestibular evoked potential	0.98	>=0.20	EPHB1 (3.1)	HMCN2 (2.9)	PPM1J (2.3)	C2orf54 (2.3)	ENSG00000228536 (2.2)	ENSG00000248003 (2.1)	GLYCTK (1.8)	B4GALNT3 (1.8)	ALX4 (1.7)	TSSK1B (1.7)
GO:0008038	neuron recognition	0.98	>=0.20	ERC2 (3.9)	ROBO2 (3.5)	ENSG00000258066 (2.9)	RNF112 (2.5)	EPHB1 (2.5)	LNP1 (2.5)	ENSG00000237887 (2.4)	CNTN2 (2.1)	LIMK1 (1.9)	KLHL29 (1.8)
REACTOME_CLATHRIN_DERIVED_VESICLE_BUDDING	REACTOME_CLATHRIN_DERIVED_VESICLE_BUDDING	0.98	>=0.20	TBC1D23 (3.8)	YTHDC2 (3.1)	APH1A (3.0)	CAPZA1 (2.9)	HTT (2.8)	PIP5K1A (2.3)	C5orf44 (2.3)	ARF4 (2.0)	ANXA9 (1.8)	LIMK1 (1.7)
REACTOME_TRANS:GOLGI_NETWORK_VESICLE_BUDDING	REACTOME_TRANS:GOLGI_NETWORK_VESICLE_BUDDING	0.98	>=0.20	TBC1D23 (3.8)	YTHDC2 (3.1)	APH1A (3.0)	CAPZA1 (2.9)	HTT (2.8)	PIP5K1A (2.3)	C5orf44 (2.3)	ARF4 (2.0)	ANXA9 (1.8)	LIMK1 (1.7)
MP:0002452	abnormal antigen presenting cell physiology	0.98	>=0.20	TNFAIP8L2 (3.3)	CTSS (3.1)	NFKBIA (2.9)	STAB1 (2.6)	C1orf54 (2.5)	PPM1M (2.5)	TLK2 (2.3)	EBF2 (2.3)	PPM1J (2.2)	HTT (1.8)
ENSG00000184922	FMNL1 PPI subnetwork	0.98	>=0.20	TNFAIP8L2 (4.0)	ARHGEF2 (3.0)	CDC42SE1 (2.8)	SHKBP1 (2.5)	YTHDC2 (2.1)	ENSG00000249082 (1.9)	CWC27 (1.9)	TBC1D23 (1.8)	PBRM1 (1.7)	RPRD2 (1.7)
GO:0070838	divalent metal ion transport	0.98	>=0.20	EFR3B (3.6)	C4orf44 (3.1)	PPM1J (2.4)	KALRN (2.4)	HMCN2 (2.1)	MFSD10 (2.0)	PRKCE (2.0)	DNAJC27-AS1 (1.9)	ENSG00000254349 (1.8)	C1orf54 (1.8)
MP:0008079	decreased CD8-positive T cell number	0.98	>=0.20	TNFAIP8L2 (3.2)	CTSS (3.0)	ZNF438 (2.0)	NFKBIA (1.9)	TMEM204 (1.9)	MOV10 (1.7)	BCL2 (1.5)	ANP32E (1.4)	ENSG00000215231 (1.3)	BCL2L11 (1.3)
ENSG00000157916	RER1 PPI subnetwork	0.98	>=0.20	ST7L (3.0)	SSR2 (2.9)	CERS2 (2.6)	GLT8D1 (2.4)	TBC1D23 (2.2)	SPCS1 (2.2)	KIAA0907 (2.1)	MIA3 (2.1)	TFG (2.0)	PNPT1 (2.0)
GO:0019001	guanyl nucleotide binding	0.98	>=0.20	AIDA (3.2)	RHOC (2.9)	ARF4 (2.8)	TOMM70A (2.7)	CAPZA1 (2.7)	CDC42SE1 (2.5)	TFG (2.4)	SPSB1 (2.4)	CCDC104 (2.3)	LYSMD1 (2.3)
GO:0032561	guanyl ribonucleotide binding	0.98	>=0.20	AIDA (3.2)	RHOC (2.9)	ARF4 (2.8)	TOMM70A (2.7)	CAPZA1 (2.7)	CDC42SE1 (2.5)	TFG (2.4)	SPSB1 (2.4)	CCDC104 (2.3)	LYSMD1 (2.3)
ENSG00000067182	TNFRSF1A PPI subnetwork	0.98	>=0.20	ARF4 (2.7)	HTT (2.0)	EIF3M (2.0)	APH1A (2.0)	TFG (1.8)	BCL2L11 (1.7)	SSR2 (1.7)	ENSG00000254349 (1.7)	MCL1 (1.7)	C4orf44 (1.6)
GO:0007274	neuromuscular synaptic transmission	0.98	>=0.20	KY (3.5)	RNF112 (3.2)	KLHL29 (3.2)	ENSG00000248003 (2.8)	EFR3B (2.5)	SLC29A2 (2.1)	PTRHD1 (2.1)	C4orf44 (2.1)	HMCN2 (2.0)	CNTN2 (1.8)
GO:0005905	coated pit	0.98	>=0.20	PIP5K1A (2.7)	STAB1 (2.5)	ADD1 (2.3)	APH1A (2.3)	ENSG00000254349 (2.2)	IL17RD (2.1)	ITGB5 (2.0)	SHKBP1 (1.9)	FAM83B (1.9)	TMCC2 (1.9)
GO:0044106	cellular amine metabolic process	0.98	>=0.20	NIT2 (3.8)	LYPLAL1 (3.6)	GLYCTK (3.6)	DHODH (3.1)	ENSG00000243224 (2.9)	ABHD11 (2.9)	TARS2 (2.5)	AGXT (2.3)	C1orf56 (1.9)	H6PD (1.8)
ENSG00000079805	DNM2 PPI subnetwork	0.98	>=0.20	ADD1 (3.2)	HTT (2.8)	ERC2 (2.6)	VPS72 (2.4)	TLK2 (2.3)	RHOC (2.1)	ENSG00000237887 (2.1)	STAB1 (2.0)	CAPZA1 (2.0)	TWF2 (2.0)
ENSG00000164022	AIMP1 PPI subnetwork	0.98	>=0.20	THADA (2.6)	EIF3M (2.5)	CWC27 (2.1)	C5orf44 (2.1)	HMGA2 (2.0)	TFG (2.0)	GNL3 (1.9)	TOMM70A (1.9)	NIT2 (1.7)	UMPS (1.7)
GO:0002526	acute inflammatory response	0.98	>=0.20	ENSG00000248003 (3.5)	H6PD (3.0)	ITIH4 (2.7)	CEBPD (2.6)	ITIH3 (2.2)	IQCH (2.2)	C4orf10 (2.1)	AGXT (2.0)	ITIH1 (2.0)	ENSG00000215231 (1.9)
GO:0043900	regulation of multi-organism process	0.98	>=0.20	BCL2 (3.6)	UBXN2A (2.8)	AIDA (2.0)	ENSG00000228536 (1.9)	GLYCTK-AS1 (1.9)	MFSD10 (1.9)	PRRG4 (1.7)	TMCC2 (1.7)	MOV10 (1.6)	BROX (1.4)
GO:0004620	phospholipase activity	0.98	>=0.20	TNFAIP8L2 (3.4)	CTSS (2.8)	C1orf54 (2.7)	KALRN (2.5)	ITGB5 (2.2)	ADCY3 (2.2)	LNP1 (2.2)	LTBP1 (2.0)	ANXA9 (2.0)	PKDCC (1.8)
ENSG00000134248	HBXIP PPI subnetwork	0.98	>=0.20	CEBPD (2.7)	BCL2 (2.7)	SMEK2 (2.4)	RPRD2 (2.3)	RBBP5 (2.0)	RIT1 (2.0)	ENSG00000224186 (1.8)	ENSG00000248003 (1.7)	CEP63 (1.7)	ENSG00000223561 (1.6)
GO:0043046	DNA methylation involved in gamete generation	0.98	>=0.20	HORMAD1 (3.8)	ZNF438 (3.1)	PHF7 (3.0)	LYSMD1 (2.4)	DNAJC27-AS1 (2.4)	DNAH12 (2.1)	GRK4 (1.9)	ENSG00000254560 (1.9)	ENSG00000232445 (1.8)	B4GALNT3 (1.8)
MP:0001410	head bobbing	0.98	>=0.20	EPHB1 (3.7)	HMGA2 (2.7)	TGFB2 (2.4)	BMP4 (2.2)	C4orf10 (2.1)	KALRN (1.9)	CA14 (1.8)	NUAK2 (1.8)	ADAMTS6 (1.7)	DNAH12 (1.6)
GO:0006694	steroid biosynthetic process	0.98	>=0.20	GLYCTK (2.1)	WBSCR27 (1.9)	AGXT (1.8)	ENSA (1.8)	SLC29A2 (1.8)	IQCH (1.7)	LYPLAL1 (1.5)	WBSCR28 (1.4)	CERS2 (1.4)	ITIH1 (1.4)
GO:0009615	response to virus	0.98	>=0.20	PNPT1 (4.4)	MOV10 (4.1)	AIDA (3.9)	UBXN2A (2.2)	ENSG00000248843 (2.1)	ENSG00000237781 (2.1)	GLYCTK-AS1 (2.0)	ENSG00000248840 (1.8)	RXFP2 (1.8)	ENSG00000223561 (1.5)
GO:0005283	sodium:amino acid symporter activity	0.98	>=0.20	CA14 (2.8)	PRRG4 (2.6)	ERC2 (2.4)	LNP1 (2.3)	ENSG00000248003 (2.3)	AGXT (2.0)	SYT11 (1.9)	AIG1 (1.8)	ITIH3 (1.8)	DNAJC27 (1.7)
GO:0008624	induction of apoptosis by extracellular signals	0.98	>=0.20	APH1A (3.5)	PIP5K1A (3.0)	VPS72 (2.6)	ARHGEF2 (2.6)	B4GALNT3 (2.5)	CDC42SE1 (2.4)	SCNM1 (2.4)	PRUNE (2.2)	ENSG00000248840 (2.1)	FAM63A (1.9)
ENSG00000206294	ENSG00000206294 PPI subnetwork	0.98	>=0.20	TNFAIP8L2 (2.2)	ENSG00000225063 (2.1)	BCL2 (1.9)	ENSG00000253251 (1.7)	CTSS (1.6)	ABI3BP (1.5)	ANAPC13 (1.3)	SSR2 (1.3)	WT1-AS (1.3)	GLYCTK-AS1 (1.2)
GO:0043235	receptor complex	0.98	>=0.20	CTSS (2.6)	COL8A1 (2.5)	TNFAIP8L2 (2.2)	ENSG00000244535 (2.0)	ELN (2.0)	SPTBN1 (1.9)	ITGB5 (1.8)	HMCN2 (1.7)	ABI3BP (1.6)	CRIM1 (1.6)
ENSG00000183395	PMCH PPI subnetwork	0.98	>=0.20	C4orf44 (2.7)	CRISPLD2 (2.2)	ENSG00000248840 (2.2)	KLHL29 (2.1)	SPATA12 (2.1)	DNAH1 (2.0)	ADAMTS16 (2.0)	ENSG00000244535 (2.0)	LYSMD4 (1.9)	WBSCR28 (1.9)
GO:0030695	GTPase regulator activity	0.98	>=0.20	MEF2A (3.0)	RIN1 (2.8)	HTT (2.8)	STAB1 (2.7)	DOCK5 (2.7)	RGS12 (2.5)	PPM1M (2.5)	LIMK1 (2.5)	TNFAIP8L2 (2.5)	TMEM204 (2.5)
MP:0005458	increased percent body fat	0.98	>=0.20	EFEMP1 (2.4)	RREB1 (2.1)	FBLN2 (2.0)	ITIH1 (1.9)	MCC (1.8)	TGFB2 (1.8)	NUAK2 (1.7)	STAB1 (1.6)	GNRH1 (1.6)	C4orf10 (1.5)
GO:0033006	regulation of mast cell activation involved in immune response	0.98	>=0.20	ENSG00000224186 (2.9)	CEBPD (2.2)	TNFAIP8L2 (2.0)	BNIPL (1.9)	CRISPLD2 (1.9)	BROX (1.8)	LYSMD4 (1.8)	DNAH1 (1.7)	C2orf54 (1.6)	KIAA0146 (1.5)
GO:0019866	organelle inner membrane	0.98	>=0.20	PCBD2 (3.5)	ANAPC13 (3.5)	NIT2 (3.4)	ABHD11 (3.1)	MRPS21 (3.0)	C3orf78 (2.9)	TARS2 (2.6)	GLYCTK (2.4)	TOMM70A (2.2)	PNPT1 (2.1)
MP:0003998	decreased thermal nociceptive threshold	0.98	>=0.20	SEMA6C (2.6)	CNTN2 (2.5)	PRKCE (2.5)	CD248 (2.5)	EPHB1 (2.4)	EMID2 (2.1)	WT1-AS (2.1)	TSSK1B (2.1)	TCF21 (2.0)	PKDCC (1.9)
GO:0042063	gliogenesis	0.98	>=0.20	ENSG00000177133 (3.3)	EPHB1 (2.9)	GNRH1 (2.8)	SYT11 (2.4)	LNP1 (2.3)	ENSG00000232445 (2.1)	B4GALNT3 (1.8)	CNTN2 (1.8)	EBF2 (1.7)	ST7L (1.7)
ENSG00000143627	PKLR PPI subnetwork	0.98	>=0.20	AAGAB (3.0)	SHKBP1 (2.7)	SCNM1 (2.4)	EIF3M (2.3)	RIT1 (2.2)	BRMS1 (2.0)	ARF4 (1.9)	TWF2 (1.9)	PRRG4 (1.6)	NIT2 (1.6)
GO:0006099	tricarboxylic acid cycle	0.98	>=0.20	DNAJC27 (3.2)	ABHD11 (3.1)	IQCH (2.3)	TARS2 (2.3)	C5orf44 (2.2)	LYPLAL1 (1.7)	KCTD9 (1.7)	CLEC16A (1.7)	C4orf44 (1.7)	ATAD2B (1.6)
GO:0050690	regulation of defense response to virus by virus	0.98	>=0.20	HTT (2.4)	ADAMTS6 (2.1)	STAU2 (2.0)	AAGAB (2.0)	C18orf10 (1.8)	RXFP2 (1.7)	IQCH (1.7)	APH1A (1.7)	ENSG00000223842 (1.7)	CAPZA1 (1.7)
ENSG00000147044	CASK PPI subnetwork	0.98	>=0.20	KALRN (3.9)	EMID2 (2.9)	ERC2 (2.7)	C1orf54 (2.5)	CNTN2 (2.3)	STAU2 (2.3)	ABHD11 (2.1)	PRRG4 (1.8)	C2orf54 (1.7)	CLEC16A (1.7)
MP:0008415	abnormal neurite morphology	0.98	>=0.20	KLHL29 (3.8)	ROBO2 (3.7)	CNTN2 (3.6)	ENSG00000237887 (3.5)	TBC1D23 (3.2)	EPHB1 (2.9)	GLYCTK-AS1 (2.5)	ERC2 (2.4)	C1orf54 (2.2)	CD248 (2.2)
GO:0060589	nucleoside-triphosphatase regulator activity	0.98	>=0.20	MEF2A (3.2)	HTT (2.8)	RIN1 (2.7)	STAB1 (2.6)	DOCK5 (2.6)	RGS12 (2.6)	TMEM204 (2.6)	ADD1 (2.5)	PPM1M (2.5)	LIMK1 (2.5)
ENSG00000196305	IARS PPI subnetwork	0.98	>=0.20	TFG (3.0)	EIF3M (2.6)	YTHDC2 (2.4)	MIA3 (2.4)	ARF4 (2.1)	GNL3 (2.0)	ENSG00000248003 (1.9)	RBBP5 (1.8)	PPWD1 (1.8)	CCDC66 (1.8)
ENSG00000113013	HSPA9 PPI subnetwork	0.98	>=0.20	NFKBIA (2.9)	ENSG00000248843 (2.6)	MFSD10 (2.4)	TFG (2.2)	ARF4 (2.2)	EIF3M (2.0)	MCL1 (1.9)	TWF2 (1.9)	TOMM70A (1.8)	TARS2 (1.7)
GO:0061351	neural precursor cell proliferation	0.98	>=0.20	C4orf10 (2.8)	NUAK2 (2.7)	CA14 (2.4)	ALX4 (2.4)	ENSG00000177133 (2.4)	CSRP2 (2.2)	RGS12 (2.2)	BNIPL (2.1)	CNTN2 (2.0)	EPHB1 (1.9)
REACTOME_HIGHLY_CALCIUM_PERMEABLE_POSTSYNAPTIC_NICOTINIC_ACETYLCHOLINE_RECEPTORS	REACTOME_HIGHLY_CALCIUM_PERMEABLE_POSTSYNAPTIC_NICOTINIC_ACETYLCHOLINE_RECEPTORS	0.98	>=0.20	HAND2 (3.6)	KLHL29 (2.6)	SYT11 (2.3)	C4orf44 (2.2)	SLC29A2 (2.1)	CNTN2 (2.1)	PRUNE (1.9)	ENSG00000254349 (1.7)	ENSG00000244535 (1.6)	B4GALNT3 (1.5)
ENSG00000164418	GRIK2 PPI subnetwork	0.98	>=0.20	KALRN (3.5)	RIN1 (3.0)	RNF112 (2.8)	MAP2K4 (2.7)	MLLT11 (2.6)	PRKCE (2.6)	SYT11 (2.4)	B3GNT1 (2.4)	ARHGEF3 (2.1)	STAU2 (2.1)
MP:0004098	abnormal cerebellar granule cell morphology	0.98	>=0.20	C1orf51 (3.3)	ROBO2 (2.8)	CNTN2 (2.8)	ERC2 (2.6)	RNF112 (2.5)	MCC (2.2)	EPHB1 (2.1)	PRRG4 (2.0)	TSSK1B (2.0)	PRKCE (1.6)
REACTOME_TRANSPORT_TO_THE_GOLGI_AND_SUBSEQUENT_MODIFICATION	REACTOME_TRANSPORT_TO_THE_GOLGI_AND_SUBSEQUENT_MODIFICATION	0.98	>=0.20	GLT8D1 (4.6)	ARF4 (4.2)	SSR2 (4.2)	GOLPH3L (3.4)	TFG (3.1)	MIA3 (2.9)	TBC1D23 (2.8)	STAB1 (2.5)	GLYCTK-AS1 (2.3)	B3GNT1 (2.2)
GO:0007623	circadian rhythm	0.98	>=0.20	C1orf51 (3.1)	LINC00312 (2.7)	KIAA1328 (2.3)	DNAH12 (2.2)	ENSG00000228536 (2.1)	CEBPD (2.1)	LNP1 (2.0)	DNAH1 (2.0)	ENSG00000237781 (2.0)	TSSK1B (1.8)
ENSG00000162105	SHANK2 PPI subnetwork	0.98	>=0.20	RIN1 (3.5)	KALRN (3.3)	RGS12 (3.2)	DLEU1 (2.5)	EMID2 (2.2)	TLK2 (2.1)	MAP2K4 (2.1)	SMURF2 (2.0)	SPTBN1 (2.0)	ENSG00000237887 (2.0)
GO:0071359	cellular response to dsRNA	0.98	>=0.20	ENSG00000248840 (2.8)	KIAA0947 (2.8)	ENSG00000224186 (2.1)	ENSG00000258066 (2.1)	ENSG00000250748 (1.9)	PNPT1 (1.9)	NUAK2 (1.8)	SPATA12 (1.8)	KIAA0907 (1.8)	GLYCTK-AS1 (1.7)
GO:0009187	cyclic nucleotide metabolic process	0.98	>=0.20	HMCN2 (4.2)	ENSG00000248843 (3.1)	EFR3B (2.7)	ADCY3 (2.3)	C4orf44 (2.2)	CNTN2 (2.0)	GLYCTK-AS1 (2.0)	GNRH1 (1.9)	SLC22A18AS (1.8)	WBSCR28 (1.7)
GO:0032312	regulation of ARF GTPase activity	0.98	>=0.20	ENSG00000223561 (3.7)	WBSCR27 (2.8)	WBSCR28 (2.6)	RGS12 (2.4)	CATSPER3 (2.4)	EFR3B (2.3)	ENSG00000254349 (2.0)	DNAH12 (2.0)	LIMK1 (1.7)	FAM63A (1.7)
MP:0000875	abnormal cerebellar Purkinje cell layer	0.98	>=0.20	ROBO2 (4.0)	BMP5 (2.9)	EFEMP1 (2.6)	CNTN2 (2.6)	MIA3 (2.4)	ABI3BP (2.3)	MFAP4 (2.3)	CRISPLD2 (2.2)	WBSCR27 (2.0)	EMID2 (1.8)
ENSG00000057608	GDI2 PPI subnetwork	0.98	>=0.20	CDC42SE1 (4.0)	ARF4 (3.6)	CAPZA1 (3.3)	RHOC (3.1)	WDR82 (2.8)	TFG (2.6)	RIT1 (2.4)	FAM116A (2.3)	SHKBP1 (2.3)	BROX (2.2)
MP:0002893	ketoaciduria	0.98	>=0.20	LYPLAL1 (2.8)	PHF7 (2.5)	NIT2 (2.2)	GLYCTK (2.0)	IFT140 (2.0)	C2orf44 (1.9)	KIAA0146 (1.9)	CLDN3 (1.9)	ANAPC13 (1.7)	BCL2 (1.6)
MP:0008037	abnormal T cell morphology	0.98	>=0.20	MOV10 (2.7)	ENSG00000253251 (2.0)	ARHGEF3 (1.8)	ENSG00000215231 (1.7)	BRMS1 (1.6)	BCL2 (1.5)	TMCC2 (1.3)	C4orf44 (1.3)	RXFP2 (1.2)	ENSG00000225063 (1.1)
ENSG00000137403	HLA-F PPI subnetwork	0.98	>=0.20	ENSG00000225028 (3.0)	SSR2 (2.3)	WBSCR28 (2.2)	CTSS (2.0)	SPCS1 (2.0)	DHODH (1.7)	HTT (1.6)	KIAA1328 (1.6)	GLT8D1 (1.5)	WDR82 (1.5)
GO:0005096	GTPase activator activity	0.98	>=0.20	PPM1M (3.1)	STAB1 (3.1)	DOCK5 (3.1)	RIN1 (2.8)	MEF2A (2.6)	HTT (2.6)	RGS12 (2.5)	TNFAIP8L2 (2.4)	FAM208A (2.2)	C1orf54 (2.2)
ENSG00000010610	CD4 PPI subnetwork	0.98	>=0.20	TNFAIP8L2 (3.2)	CTSS (2.6)	BCL2 (2.0)	PPM1M (1.9)	ZNF438 (1.9)	BRMS1 (1.6)	WDR82 (1.5)	ENSG00000253251 (1.5)	SSR2 (1.5)	ENSG00000223842 (1.4)
ENSG00000122034	GTF3A PPI subnetwork	0.98	>=0.20	BAP1 (2.7)	BNIPL (2.5)	ENSG00000253251 (2.2)	RGS12 (2.0)	ZNHIT6 (1.9)	HTT (1.9)	ENSG00000254560 (1.8)	PTRHD1 (1.7)	IFT140 (1.7)	TELO2 (1.7)
MP:0010053	decreased grip strength	0.98	>=0.20	SYT11 (3.4)	B3GNT1 (2.6)	MIA3 (2.5)	H6PD (2.5)	KY (2.3)	BROX (2.1)	FBLN2 (2.1)	EFEMP1 (2.1)	TNNC1 (2.0)	SEMA6C (1.9)
ENSG00000198925	ATG9A PPI subnetwork	0.98	>=0.20	GNL3 (3.9)	EIF3M (3.4)	NOP14 (3.0)	TOMM70A (2.5)	PDE12 (2.4)	UBE2V2 (2.1)	ZNHIT6 (2.1)	RRP15 (2.0)	UBQLN4 (1.9)	HORMAD1 (1.7)
MP:0008892	abnormal sperm flagellum morphology	0.98	>=0.20	PHF7 (4.4)	TSSK1B (4.2)	ACTRT2 (3.9)	GRK4 (3.7)	C1orf56 (3.1)	HORMAD1 (2.8)	CATSPER3 (2.3)	IQCH (2.2)	RXFP2 (2.1)	SLC22A18AS (2.0)
GO:0005743	mitochondrial inner membrane	0.98	>=0.20	PCBD2 (3.5)	ANAPC13 (3.5)	NIT2 (3.5)	ABHD11 (3.3)	MRPS21 (3.1)	C3orf78 (2.8)	TARS2 (2.7)	GLYCTK (2.4)	PTRHD1 (2.2)	TOMM70A (2.0)
ENSG00000115760	BIRC6 PPI subnetwork	0.98	>=0.20	CNTN2 (3.5)	SYT11 (2.3)	STAU2 (2.3)	BAP1 (2.3)	RNF112 (2.2)	ERC2 (2.1)	ADD1 (1.9)	C4orf44 (1.9)	MAP2K4 (1.8)	TMCC2 (1.8)
GO:0016780	phosphotransferase activity, for other substituted phosphate groups	0.98	>=0.20	B3GNT1 (3.4)	BNIPL (2.7)	MFSD10 (2.6)	AIG1 (2.5)	C20orf72 (2.2)	GLT8D1 (2.1)	ATAD2B (1.9)	KIAA0907 (1.7)	ST7L (1.6)	HORMAD1 (1.6)
GO:0001917	photoreceptor inner segment	0.98	>=0.20	CA14 (3.7)	C1orf51 (1.7)	C1orf56 (1.7)	PPM1J (1.6)	PRKCE (1.5)	GLYCTK-AS1 (1.5)	ENSG00000225028 (1.5)	FHOD3 (1.5)	ENSG00000223842 (1.5)	KDM4C (1.4)
GO:0055088	lipid homeostasis	0.98	>=0.20	GLYCTK (5.3)	ITIH4 (3.0)	ITIH3 (2.7)	AGXT (2.7)	ITIH1 (2.5)	KIAA1328 (2.4)	CERS2 (2.0)	SLC29A2 (2.0)	HMCN2 (1.9)	ENSG00000224186 (1.8)
GO:0042445	hormone metabolic process	0.98	>=0.20	GPR128 (2.6)	ANXA9 (2.6)	IQCH (2.0)	ENSG00000249082 (1.9)	CRISPLD2 (1.7)	TMEM45A (1.7)	HAND2 (1.7)	CERS2 (1.7)	WNT2B (1.6)	ECM1 (1.5)
MP:0009142	decreased prepulse inhibition	0.98	>=0.20	KALRN (2.7)	TSSK1B (2.6)	ADAMTSL4 (2.4)	PRKCE (2.3)	PPM1M (1.9)	MAP2K4 (1.8)	TNFAIP8L2 (1.7)	ATAD2B (1.6)	COL24A1 (1.6)	SYT11 (1.5)
GO:0016053	organic acid biosynthetic process	0.98	>=0.20	GLYCTK (4.0)	AGXT (2.8)	LYPLAL1 (2.6)	NIT2 (2.4)	ITIH4 (2.3)	H6PD (2.3)	C2orf54 (2.2)	ANXA9 (2.1)	DHODH (1.9)	TWF2 (1.7)
GO:0046394	carboxylic acid biosynthetic process	0.98	>=0.20	GLYCTK (4.0)	AGXT (2.8)	LYPLAL1 (2.6)	NIT2 (2.4)	ITIH4 (2.3)	H6PD (2.3)	C2orf54 (2.2)	ANXA9 (2.1)	DHODH (1.9)	TWF2 (1.7)
ENSG00000077522	ACTN2 PPI subnetwork	0.98	>=0.20	KALRN (4.5)	SLMAP (3.7)	STAU2 (3.3)	MEF2A (2.8)	TNNC1 (2.8)	FHOD3 (2.7)	ADD1 (2.5)	KY (2.5)	MAP2K4 (2.4)	TWF2 (2.3)
GO:0016775	phosphotransferase activity, nitrogenous group as acceptor	0.98	>=0.20	FHOD3 (4.0)	TNNC1 (3.4)	KY (2.8)	HMCN2 (2.4)	WBSCR27 (2.3)	ENSG00000247225 (1.9)	ENSG00000238018 (1.9)	TWF2 (1.6)	ENSG00000237781 (1.6)	LYPLAL1 (1.5)
GO:0005741	mitochondrial outer membrane	0.98	>=0.20	APH1A (2.7)	TOMM70A (2.4)	ENSA (2.0)	GRK4 (1.8)	ENSG00000248840 (1.7)	AIG1 (1.6)	C3orf78 (1.6)	WBSCR28 (1.6)	BCL2L11 (1.6)	C1orf51 (1.5)
GO:0001963	synaptic transmission, dopaminergic	0.98	>=0.20	C4orf44 (3.1)	FAM177B (2.9)	ENSG00000177133 (2.6)	DNAH1 (2.4)	MRPS21 (2.3)	B3GNT1 (2.1)	ENSG00000250748 (2.0)	RNF112 (2.0)	ENSG00000227143 (2.0)	ENSG00000232445 (1.9)
REACTOME_GLUTAMATE_BINDING_ACTIVATION_OF_AMPA_RECEPTORS_AND_SYNAPTIC_PLASTICITY	REACTOME_GLUTAMATE_BINDING_ACTIVATION_OF_AMPA_RECEPTORS_AND_SYNAPTIC_PLASTICITY	0.98	>=0.20	PRKCE (4.4)	RIN1 (3.4)	KALRN (3.1)	RNF112 (2.8)	ADAMTS6 (2.7)	RGS12 (2.5)	STAU2 (2.4)	ROBO2 (2.2)	TRIM23 (2.1)	SEMA6C (2.0)
REACTOME_TRAFFICKING_OF_AMPA_RECEPTORS	REACTOME_TRAFFICKING_OF_AMPA_RECEPTORS	0.98	>=0.20	PRKCE (4.4)	RIN1 (3.4)	KALRN (3.1)	RNF112 (2.8)	ADAMTS6 (2.7)	RGS12 (2.5)	STAU2 (2.4)	ROBO2 (2.2)	TRIM23 (2.1)	SEMA6C (2.0)
KEGG_PPAR_SIGNALING_PATHWAY	KEGG_PPAR_SIGNALING_PATHWAY	0.98	>=0.20	ITIH1 (3.9)	AGXT (3.9)	GLYCTK (3.8)	ITIH4 (3.7)	SEMA3G (3.4)	ITIH3 (3.0)	TWF2 (2.5)	EBF2 (2.5)	TBC1D23 (1.6)	ADCY3 (1.5)
MP:0008539	decreased susceptibility to induced colitis	0.98	>=0.20	NFKBIA (4.1)	CEBPD (3.5)	NUAK2 (3.3)	PPM1J (2.5)	EFEMP1 (2.1)	SMAD3 (1.9)	ENSG00000237781 (1.7)	PPM1M (1.6)	MCL1 (1.6)	ELN (1.5)
MP:0002145	abnormal T cell differentiation	0.98	>=0.20	ZFP36L2 (2.1)	BCL2 (2.0)	TNFAIP8L2 (2.0)	BCL2L11 (1.8)	UHRF1 (1.5)	ENSG00000237781 (1.5)	TMEM204 (1.4)	PASK (1.4)	ARHGEF3 (1.3)	IFT140 (1.3)
GO:0002444	myeloid leukocyte mediated immunity	0.98	>=0.20	ENSG00000225028 (2.6)	TNFAIP8L2 (2.5)	ENSG00000238018 (2.4)	ENSG00000244535 (2.2)	ENSG00000227143 (2.1)	BROX (1.9)	DSTYK (1.9)	CEBPD (1.8)	RABL5 (1.8)	CAPZA1 (1.6)
MP:0005146	decreased circulating VLDL cholesterol level	0.98	>=0.20	ITIH3 (5.0)	ITIH1 (4.6)	GLYCTK (3.9)	AGXT (3.7)	ITIH4 (3.4)	GPR128 (2.8)	SPSB1 (2.2)	EMID2 (1.8)	TFG (1.6)	RGS12 (1.6)
GO:2000311	regulation of alpha-amino-3-hydroxy-5-methyl-4-isoxazole propionate selective glutamate receptor activity	0.98	>=0.20	PRKCE (2.9)	ENSG00000248843 (2.8)	RNF112 (2.7)	WBSCR28 (2.6)	EFR3B (2.5)	LIMK1 (2.4)	WBSCR27 (2.3)	DNAH12 (2.1)	FAM177B (2.1)	SPATA12 (1.8)
GO:0030148	sphingolipid biosynthetic process	0.98	>=0.20	ANXA9 (3.6)	FAM63A (2.9)	BNIPL (2.4)	PRRG4 (2.4)	AIG1 (2.4)	ENSG00000243224 (2.2)	CERS2 (1.9)	APH1A (1.9)	DNAH12 (1.8)	ENSG00000254349 (1.7)
GO:0050688	regulation of defense response to virus	0.98	>=0.20	AIDA (3.0)	MOV10 (2.4)	BCL2 (2.4)	GLYCTK-AS1 (1.7)	ENSG00000225063 (1.7)	CAPZA1 (1.6)	ENSG00000223842 (1.5)	RXFP2 (1.5)	HTT (1.4)	BROX (1.4)
GO:0044283	small molecule biosynthetic process	0.98	>=0.20	GLYCTK (3.8)	LYPLAL1 (3.1)	AGXT (2.6)	NIT2 (2.6)	DHODH (2.3)	H6PD (2.0)	ITIH4 (1.9)	ANXA9 (1.8)	C1orf51 (1.8)	LNP1 (1.7)
GO:0021885	forebrain cell migration	0.98	>=0.20	LNP1 (4.0)	ROBO2 (3.4)	ALX4 (2.7)	CNTN2 (2.2)	CA14 (1.9)	EFR3B (1.8)	ABI3BP (1.7)	HHIPL2 (1.6)	KLHL29 (1.5)	ADCY3 (1.5)
ENSG00000079462	PAFAH1B3 PPI subnetwork	0.98	>=0.20	VPS72 (2.8)	MLLT11 (2.4)	RABL5 (2.3)	KCTD9 (2.1)	ENSA (2.0)	PRUNE (2.0)	AIDA (2.0)	HHIPL2 (1.8)	ANP32E (1.8)	ENSG00000247225 (1.8)
GO:0015980	energy derivation by oxidation of organic compounds	0.98	>=0.20	ANAPC13 (4.3)	MRPS21 (4.1)	C3orf78 (3.9)	PCBD2 (3.3)	DNAJC27 (3.1)	PTRHD1 (2.6)	KY (2.4)	ABHD11 (2.1)	C4orf44 (2.0)	LYPLAL1 (1.7)
GO:0006119	oxidative phosphorylation	0.98	>=0.20	MRPS21 (6.0)	ANAPC13 (5.7)	PCBD2 (5.0)	C3orf78 (4.1)	PTRHD1 (3.6)	CATSPER3 (2.7)	ABHD11 (2.3)	TARS2 (2.0)	ENSG00000225063 (1.9)	DNAJC27 (1.9)
GO:0030673	axolemma	0.98	>=0.20	CLEC16A (3.7)	CNTN2 (2.9)	ERC2 (2.4)	RNF112 (2.2)	C1orf54 (2.1)	ENSG00000244535 (1.9)	LNP1 (1.8)	GLYCTK (1.7)	ENSG00000228536 (1.6)	LIMK1 (1.6)
ENSG00000168454	TXNDC2 PPI subnetwork	0.98	>=0.20	ITIH3 (5.7)	ITIH1 (4.4)	ITIH4 (4.4)	CTSS (3.6)	SPSB1 (3.1)	AGXT (2.6)	ENSG00000248840 (2.5)	GLYCTK (2.2)	CA14 (2.2)	GRK4 (2.0)
ENSG00000085733	CTTN PPI subnetwork	0.98	>=0.20	KALRN (3.7)	FILIP1L (3.0)	ADD1 (3.0)	RIN1 (2.9)	MAP2K4 (2.6)	SPTBN1 (2.6)	MEF2A (2.5)	CDC42SE1 (2.4)	SLMAP (2.3)	TWF2 (2.0)
GO:0050954	sensory perception of mechanical stimulus	0.98	>=0.20	ENSG00000244535 (2.1)	COL24A1 (2.0)	ENSG00000237887 (2.0)	ST7L (1.9)	DMRT2 (1.7)	WBSCR28 (1.7)	EFR3B (1.7)	SLC22A18AS (1.6)	FAM177B (1.6)	ENSG00000254560 (1.6)
ENSG00000102024	PLS3 PPI subnetwork	0.98	>=0.20	TWF2 (3.3)	ARF4 (3.0)	RNF112 (2.4)	RHOC (2.3)	ARHGEF3 (2.1)	SPTBN1 (2.1)	C18orf10 (1.9)	LINC00312 (1.9)	ENSG00000254349 (1.9)	STAU2 (1.8)
ENSG00000110931	CAMKK2 PPI subnetwork	0.98	>=0.20	MEF2A (3.2)	SLMAP (3.1)	TWF2 (2.3)	NCOA1 (2.3)	RIN1 (2.2)	KALRN (1.9)	FAM177B (1.8)	UBQLN4 (1.8)	CEBPD (1.7)	PKDCC (1.6)
GO:0045685	regulation of glial cell differentiation	0.98	>=0.20	EPHB1 (3.7)	GNRH1 (2.5)	SPATA12 (2.0)	EMID2 (2.0)	ENSG00000232445 (1.9)	BMP7 (1.8)	ENSG00000258066 (1.8)	CA14 (1.6)	ENSG00000177133 (1.6)	ROBO2 (1.6)
REACTOME_REGULATION_OF_INSULIN_SECRETION_BY_ACETYLCHOLINE	REACTOME_REGULATION_OF_INSULIN_SECRETION_BY_ACETYLCHOLINE	0.98	>=0.20	PRKCE (2.9)	CRIM1 (2.2)	DOCK5 (2.1)	KALRN (1.9)	WNT2B (1.7)	SMURF2 (1.7)	MFSD10 (1.7)	ENSG00000254560 (1.7)	ABI3BP (1.6)	IFT140 (1.6)
GO:0015804	neutral amino acid transport	0.98	>=0.20	ENSG00000243224 (4.7)	GPR128 (2.9)	DNAJC27 (2.8)	TSSK1B (2.3)	ENSG00000248003 (2.2)	ENSG00000248840 (2.0)	TMCC2 (2.0)	RGS12 (2.0)	EFR3B (2.0)	FAM83B (1.9)
GO:0032012	regulation of ARF protein signal transduction	0.98	>=0.20	EFR3B (3.3)	ENSG00000223561 (3.2)	RGS12 (3.0)	ENSG00000248840 (2.7)	CATSPER3 (2.6)	BAP1 (2.6)	TBC1D23 (2.2)	LIMK1 (2.1)	KDM4C (1.9)	HTT (1.9)
GO:0045073	regulation of chemokine biosynthetic process	0.98	>=0.20	DNAJC27-AS1 (2.8)	ENSG00000237781 (2.7)	ENSG00000215231 (2.5)	C2orf44 (2.2)	ENSG00000225028 (2.2)	CEBPD (2.1)	MFSD10 (2.0)	ENSG00000244535 (1.9)	ENSG00000247225 (1.9)	DSTYK (1.9)
ENSG00000136631	VPS45 PPI subnetwork	0.98	>=0.20	ENSA (4.1)	BAP1 (3.9)	FAM208A (3.4)	NEK4 (3.2)	CCDC66 (3.2)	TARS2 (2.9)	NISCH (2.9)	C5orf44 (2.8)	BROX (2.6)	RIT1 (2.5)
ENSG00000077420	APBB1IP PPI subnetwork	0.98	>=0.20	CDC42SE1 (4.6)	TNFAIP8L2 (4.0)	CAPZA1 (3.1)	ARHGEF2 (2.8)	MEF2A (2.8)	TWF2 (2.4)	RHOC (2.3)	PPM1M (2.2)	PBRM1 (2.2)	TLK2 (2.0)
GO:0004629	phospholipase C activity	0.98	>=0.20	TNFAIP8L2 (3.2)	KALRN (2.9)	PPM1M (2.3)	NISCH (2.2)	STAB1 (2.1)	SYT11 (2.1)	IL17RD (2.1)	C4orf44 (2.0)	WDR82 (1.7)	LNP1 (1.7)
ENSG00000139180	NDUFA9 PPI subnetwork	0.98	>=0.20	MRPS21 (5.3)	ANAPC13 (4.9)	C3orf78 (4.8)	PCBD2 (3.7)	PTRHD1 (3.1)	SPCS1 (2.5)	SLMAP (2.2)	B3GNT1 (2.2)	NIT2 (2.1)	ABHD11 (1.9)
REACTOME_GOLGI_ASSOCIATED_VESICLE_BIOGENESIS	REACTOME_GOLGI_ASSOCIATED_VESICLE_BIOGENESIS	0.98	>=0.20	YTHDC2 (3.8)	TBC1D23 (3.4)	CAPZA1 (2.9)	HTT (2.8)	C5orf44 (2.8)	PIP5K1A (2.2)	KDM4C (2.2)	ADD1 (2.1)	ANXA9 (2.0)	APH1A (2.0)
ENSG00000158864	NDUFS2 PPI subnetwork	0.98	>=0.20	ANAPC13 (4.9)	C3orf78 (4.0)	MRPS21 (4.0)	PCBD2 (3.7)	PTRHD1 (2.7)	SPCS1 (2.6)	C1orf54 (2.3)	TARS2 (2.1)	SLMAP (2.1)	ABHD11 (2.0)
GO:0042166	acetylcholine binding	0.98	>=0.20	HAND2 (3.3)	SLC29A2 (3.2)	KLHL29 (2.9)	HMCN2 (2.7)	C4orf44 (2.3)	CNTN2 (2.2)	SEMA6C (1.8)	KY (1.6)	IL17RD (1.6)	TNNC1 (1.6)
ENSG00000162236	STX5 PPI subnetwork	0.98	>=0.20	SSR2 (4.6)	ARF4 (4.5)	TBC1D23 (4.0)	TFG (3.5)	MIA3 (3.1)	AIDA (2.9)	GOLPH3L (2.4)	GLT8D1 (2.2)	UBE2V2 (2.2)	BROX (2.1)
GO:0030730	sequestering of triglyceride	0.98	>=0.20	AIG1 (2.6)	ENSG00000225063 (2.3)	ENSG00000228536 (2.2)	ENSG00000247225 (2.1)	SEMA3G (2.1)	TBC1D23 (2.0)	LYSMD1 (1.9)	ZNF717 (1.8)	ENSG00000243224 (1.8)	ENSG00000244535 (1.7)
MP:0000951	sporadic seizures	0.98	>=0.20	CNTN2 (4.1)	TMCC2 (3.8)	PRKCE (3.0)	EFR3B (2.7)	LYSMD1 (2.5)	KALRN (2.3)	SYT11 (2.2)	ROBO2 (2.1)	KLHL29 (2.1)	CA14 (1.8)
GO:0009584	detection of visible light	0.98	>=0.20	FAM177B (2.7)	LNP1 (2.4)	DNAH12 (2.4)	ENSG00000248843 (2.4)	CA14 (2.2)	HMCN2 (2.1)	TSSK1B (2.0)	C1orf56 (1.8)	PPM1J (1.8)	ENSG00000228536 (1.7)
MP:0009355	increased liver triglyceride level	0.98	>=0.20	ITIH4 (2.5)	ITIH1 (2.3)	RREB1 (2.1)	AGXT (2.0)	SEMA3G (2.0)	EBF2 (1.8)	ITIH3 (1.7)	ZFP36L2 (1.6)	SLC29A2 (1.6)	ENSG00000228536 (1.6)
REACTOME_MITOCHONDRIAL_FATTY_ACID_BETA:OXIDATION	REACTOME_MITOCHONDRIAL_FATTY_ACID_BETA:OXIDATION	0.98	>=0.20	NIT2 (3.4)	ANAPC13 (3.0)	LYPLAL1 (2.9)	AIG1 (2.5)	STAU2 (2.0)	ABHD11 (2.0)	TARS2 (2.0)	FAM63A (1.6)	PCBD2 (1.5)	AGXT (1.5)
MP:0009453	enhanced contextual conditioning behavior	0.98	>=0.20	ENSG00000223561 (3.9)	WT1-AS (3.8)	ROBO2 (3.5)	ERC2 (3.4)	KALRN (2.8)	KLHL29 (2.5)	WT1 (2.4)	CENPO (2.2)	EMID2 (2.2)	PKDCC (1.9)
ENSG00000198910	L1CAM PPI subnetwork	0.98	>=0.20	MEF2A (3.5)	PIP5K1A (2.4)	MAP2K4 (2.4)	SYT11 (2.4)	KALRN (2.2)	MLLT11 (2.1)	AAGAB (1.9)	RHOC (1.9)	SLMAP (1.9)	CDC42SE1 (1.8)
GO:0031301	integral to organelle membrane	0.98	>=0.20	SSR2 (5.2)	APH1A (4.0)	CERS2 (3.9)	GLT8D1 (3.7)	MIA3 (3.5)	SPCS1 (3.4)	H6PD (2.6)	ST7L (2.5)	AIG1 (2.3)	B3GNT1 (2.3)
REACTOME_L1CAM_INTERACTIONS	REACTOME_L1CAM_INTERACTIONS	0.98	>=0.20	SYT11 (3.5)	MLLT11 (3.0)	ERC2 (2.9)	ROBO2 (2.7)	KALRN (2.5)	PRKCE (2.5)	ENSG00000237887 (2.4)	SPTBN1 (2.4)	TCF21 (2.3)	SEMA6C (2.3)
ENSG00000141367	CLTC PPI subnetwork	0.98	>=0.20	ADD1 (4.4)	HTT (3.6)	PIP5K1A (3.0)	TWF2 (2.9)	NISCH (2.8)	AAGAB (2.4)	CDC42SE1 (2.4)	SHKBP1 (2.3)	KALRN (2.3)	ARHGEF3 (2.3)
GO:0031105	septin complex	0.98	>=0.20	PPM1M (3.0)	AIDA (2.5)	EMID2 (2.4)	C1orf54 (2.2)	ENSG00000243224 (2.1)	ADD1 (2.1)	LIMK1 (2.0)	PASK (1.9)	ADAMTS6 (1.9)	KIAA1328 (1.9)
GO:0032156	septin cytoskeleton	0.98	>=0.20	PPM1M (3.0)	AIDA (2.5)	EMID2 (2.4)	C1orf54 (2.2)	ENSG00000243224 (2.1)	ADD1 (2.1)	LIMK1 (2.0)	PASK (1.9)	ADAMTS6 (1.9)	KIAA1328 (1.9)
GO:0004143	diacylglycerol kinase activity	0.98	>=0.20	PRKCE (3.2)	BAP1 (2.6)	FAM116A (2.6)	GLYCTK (2.4)	SYT11 (2.3)	TMEM204 (2.3)	ENSG00000232445 (2.2)	CDC42SE1 (2.2)	MLLT11 (2.1)	LYSMD1 (1.8)
GO:0033116	endoplasmic reticulum-Golgi intermediate compartment membrane	0.98	>=0.20	SSR2 (6.3)	ARF4 (3.9)	GLT8D1 (3.0)	CERS2 (3.0)	SPCS1 (3.0)	MIA3 (2.8)	MFSD10 (2.4)	TBC1D23 (2.3)	NT5DC2 (2.1)	APH1A (2.1)
GO:0044057	regulation of system process	0.98	>=0.20	HMCN2 (2.8)	RNF112 (2.4)	EFR3B (2.2)	ENSG00000229619 (2.2)	FHOD3 (2.0)	TSSK1B (2.0)	TNNC1 (1.8)	KALRN (1.8)	PRKCE (1.8)	C4orf44 (1.7)
GO:0070972	protein localization in endoplasmic reticulum	0.98	>=0.20	SPCS1 (3.8)	ARF4 (3.5)	MIA3 (3.5)	GLT8D1 (3.4)	SSR2 (3.1)	TFG (3.0)	APH1A (2.4)	LNP1 (2.1)	NT5DC2 (1.9)	ST7L (1.8)
MP:0004324	vestibular hair cell degeneration	0.98	>=0.20	CLDN3 (2.6)	EPHB1 (2.4)	ANXA9 (2.1)	SLC22A18AS (2.0)	TCF21 (1.8)	ERC2 (1.8)	DMRT2 (1.6)	CRIM1 (1.5)	GLYCTK (1.5)	GPR128 (1.5)
ENSG00000187672	ERC2 PPI subnetwork	0.98	>=0.20	KALRN (3.1)	ENSG00000224186 (2.9)	CNTN2 (2.5)	KDM4C (2.4)	RIN1 (2.4)	PRKCE (2.3)	NISCH (2.0)	ERC2 (1.8)	ADAMTS16 (1.8)	COL24A1 (1.6)
GO:0006733	oxidoreduction coenzyme metabolic process	0.98	>=0.20	ABHD11 (3.5)	LYPLAL1 (2.6)	ZNF717 (2.5)	NIT2 (2.2)	SLC22A18AS (2.1)	GLYCTK (2.0)	TARS2 (1.9)	KY (1.9)	PPM1M (1.8)	STAU2 (1.8)
REACTOME_RESPIRATORY_ELECTRON_TRANSPORT_ATP_SYNTHESIS_BY_CHEMIOSMOTIC_COUPLING_AND_HEAT_PRODUCTION_BY_UNCOUPLING_PROTEINS	REACTOME_RESPIRATORY_ELECTRON_TRANSPORT_ATP_SYNTHESIS_BY_CHEMIOSMOTIC_COUPLING_AND_HEAT_PRODUCTION_BY_UNCOUPLING_PROTEINS	0.98	>=0.20	MRPS21 (5.3)	ANAPC13 (5.2)	PCBD2 (4.1)	C3orf78 (3.8)	PTRHD1 (3.4)	SPCS1 (2.3)	C1orf54 (2.2)	CATSPER3 (1.9)	DNAJC27 (1.7)	NIT2 (1.6)
MP:0004919	abnormal positive T cell selection	0.98	>=0.20	ARHGEF3 (2.8)	CTSS (2.8)	TNFAIP8L2 (2.1)	SMEK2 (1.7)	GNRH1 (1.6)	ENSG00000243224 (1.6)	CD248 (1.5)	PPM1M (1.4)	WDR82 (1.4)	ENSG00000215231 (1.2)
REACTOME_OPIOID_SIGNALLING	REACTOME_OPIOID_SIGNALLING	0.98	>=0.20	CAPZA1 (2.5)	ADD1 (2.3)	DNAJC27 (2.1)	TWF2 (2.1)	PRKCE (2.0)	STAU2 (1.9)	ENSG00000225028 (1.9)	SYT11 (1.9)	PPM1J (1.9)	NCOA1 (1.8)
GO:0006516	glycoprotein catabolic process	0.98	>=0.20	KIAA0907 (3.4)	C1orf56 (3.2)	APH1A (3.1)	WBSCR28 (3.0)	MIA3 (2.5)	ZNF717 (2.3)	ARNT (2.3)	ENSG00000225063 (2.3)	ST7L (2.1)	PPM1J (2.1)
GO:0006518	peptide metabolic process	0.98	>=0.20	C3orf78 (3.6)	PCBD2 (2.6)	RIT1 (2.5)	NIT2 (2.4)	CCDC104 (1.9)	ZNF717 (1.8)	AAGAB (1.7)	HHIPL2 (1.7)	ENSG00000233147 (1.5)	NISCH (1.4)
REACTOME_INTERLEUKIN:3_5_AND_GM:CSF_SIGNALING	REACTOME_INTERLEUKIN:3_5_AND_GM:CSF_SIGNALING	0.98	>=0.20	TNFAIP8L2 (3.5)	BCL2 (3.2)	CTSS (2.4)	CAPZA1 (2.3)	SMEK2 (1.8)	STAB1 (1.8)	WT1-AS (1.8)	ARHGEF2 (1.7)	MAP2K4 (1.6)	UBXN2A (1.6)
GO:0007156	homophilic cell adhesion	0.98	>=0.20	ROBO2 (2.9)	LNP1 (2.8)	FAM83B (2.8)	B3GNT1 (2.4)	DNAJC27-AS1 (2.2)	EPHB1 (2.1)	ADAMTS16 (1.7)	SLC22A18AS (1.7)	RGS12 (1.5)	HORMAD1 (1.4)
ENSG00000138069	RAB1A PPI subnetwork	0.98	>=0.20	ARF4 (4.2)	TFG (3.8)	TBC1D23 (3.1)	SSR2 (3.0)	SPCS1 (2.9)	BROX (2.8)	RHOC (2.7)	GOLPH3L (2.7)	MIA3 (2.5)	GLT8D1 (2.3)
ENSG00000206293	ENSG00000206293 PPI subnetwork	0.98	>=0.20	TNFAIP8L2 (2.2)	BCL2 (1.9)	ENSG00000225063 (1.7)	PPM1J (1.5)	CTSS (1.4)	ABI3BP (1.2)	DLEU1 (1.2)	TMEM204 (1.2)	EFR3B (1.2)	PASK (1.1)
ENSG00000206229	ENSG00000206229 PPI subnetwork	0.98	>=0.20	TNFAIP8L2 (2.2)	BCL2 (1.9)	ENSG00000225063 (1.7)	PPM1J (1.5)	CTSS (1.4)	ABI3BP (1.2)	DLEU1 (1.2)	TMEM204 (1.2)	EFR3B (1.2)	PASK (1.1)
ENSG00000204257	HLA-DMA PPI subnetwork	0.98	>=0.20	TNFAIP8L2 (2.2)	BCL2 (1.9)	ENSG00000225063 (1.7)	PPM1J (1.5)	CTSS (1.4)	ABI3BP (1.2)	DLEU1 (1.2)	TMEM204 (1.2)	EFR3B (1.2)	PASK (1.1)
ENSG00000196735	HLA-DQA1 PPI subnetwork	0.98	>=0.20	ENSG00000253251 (2.2)	CTSS (1.9)	TNFAIP8L2 (1.8)	TMEM204 (1.5)	ADAMTSL4 (1.4)	PASK (1.4)	PPM1M (1.4)	ABI3BP (1.3)	MFAP4 (1.3)	ENSG00000238018 (1.2)
GO:0015711	organic anion transport	0.98	>=0.20	ENSG00000215231 (3.3)	ENSG00000177133 (3.2)	SLC22A18AS (3.2)	CA14 (3.0)	C1orf56 (2.9)	WBSCR28 (2.7)	CERS2 (2.6)	GLYCTK (2.4)	ENSG00000223561 (1.9)	ENSG00000223842 (1.8)
GO:0005778	peroxisomal membrane	0.98	>=0.20	C5orf44 (2.9)	ABHD11 (2.7)	LYPLAL1 (2.5)	GLYCTK (2.4)	LYSMD4 (2.4)	PRUNE (2.3)	ZNF717 (2.1)	AIG1 (1.9)	MIA3 (1.9)	ENSG00000248003 (1.8)
GO:0031903	microbody membrane	0.98	>=0.20	C5orf44 (2.9)	ABHD11 (2.7)	LYPLAL1 (2.5)	GLYCTK (2.4)	LYSMD4 (2.4)	PRUNE (2.3)	ZNF717 (2.1)	AIG1 (1.9)	MIA3 (1.9)	ENSG00000248003 (1.8)
GO:0043300	regulation of leukocyte degranulation	0.98	>=0.20	ENSG00000225028 (2.3)	TNFAIP8L2 (2.3)	ENSG00000224186 (2.2)	CEBPD (2.1)	DNAH1 (2.1)	LIMK1 (1.9)	C2orf54 (1.9)	CRISPLD2 (1.8)	RGS12 (1.7)	LYSMD1 (1.7)
GO:0016594	glycine binding	0.98	>=0.20	MAP2K4 (3.2)	NIT2 (2.6)	C4orf44 (2.4)	EMID2 (2.3)	C4orf10 (2.0)	PRRG4 (1.9)	ENSG00000223561 (1.9)	CLDN3 (1.8)	TMCC2 (1.8)	PRKCE (1.8)
GO:0015936	coenzyme A metabolic process	0.98	>=0.20	LYSMD1 (4.6)	C5orf44 (3.6)	C2orf44 (3.1)	TARS2 (2.8)	AAGAB (2.6)	LYPLAL1 (2.2)	IQCH (2.1)	CATSPER3 (1.9)	CEP63 (1.8)	ENSG00000237781 (1.8)
GO:0042462	eye photoreceptor cell development	0.98	>=0.20	IQCH (2.7)	ENSG00000254560 (2.7)	ENSG00000258066 (2.3)	RABL5 (2.2)	ENSG00000248843 (2.0)	TSSK1B (1.9)	GRK4 (1.8)	NEK4 (1.7)	RXFP2 (1.7)	WBSCR28 (1.5)
MP:0008572	abnormal Purkinje cell dendrite morphology	0.98	>=0.20	CNTN2 (3.7)	CD248 (2.4)	EBF2 (2.4)	PRKCE (2.2)	MIA3 (2.1)	FBLN2 (2.0)	NCOA1 (2.0)	ERC2 (1.9)	IL17RD (1.8)	SYT11 (1.7)
REACTOME_INWARDLY_RECTIFYING_K_CHANNELS	REACTOME_INWARDLY_RECTIFYING_K_CHANNELS	0.98	>=0.20	PPM1J (2.5)	ENSG00000177133 (2.4)	EPHB1 (2.3)	ENSG00000254560 (2.1)	ENSG00000243224 (2.0)	HORMAD1 (1.7)	TCF21 (1.7)	LYSMD1 (1.6)	TMEM204 (1.6)	FHOD3 (1.6)
ENSG00000206511	GABBR1 PPI subnetwork	0.98	>=0.20	B3GNT1 (2.6)	SSR2 (2.6)	ECM1 (2.4)	LIMK1 (2.2)	GLT8D1 (2.1)	MAP2K4 (2.1)	CNTN2 (2.1)	CD248 (2.0)	ENSG00000253251 (2.0)	ARF4 (1.7)
ENSG00000206466	GABBR1 PPI subnetwork	0.98	>=0.20	B3GNT1 (2.6)	SSR2 (2.6)	ECM1 (2.4)	LIMK1 (2.2)	GLT8D1 (2.1)	MAP2K4 (2.1)	CNTN2 (2.1)	CD248 (2.0)	ENSG00000253251 (2.0)	ARF4 (1.7)
ENSG00000204681	GABBR1 PPI subnetwork	0.98	>=0.20	B3GNT1 (2.6)	SSR2 (2.6)	ECM1 (2.4)	LIMK1 (2.2)	GLT8D1 (2.1)	MAP2K4 (2.1)	CNTN2 (2.1)	CD248 (2.0)	ENSG00000253251 (2.0)	ARF4 (1.7)
GO:0051186	cofactor metabolic process	0.98	>=0.20	ABHD11 (3.5)	LYPLAL1 (3.4)	TARS2 (3.4)	NIT2 (2.9)	GLYCTK (2.9)	DHODH (2.8)	WBSCR27 (2.6)	PCBD2 (2.3)	H6PD (1.6)	C3orf78 (1.6)
GO:0040014	regulation of multicellular organism growth	0.98	>=0.20	ENSG00000249082 (2.7)	B4GALNT3 (2.4)	FAM177B (2.4)	KIAA1328 (2.3)	ENSG00000254349 (2.1)	ENSG00000248840 (1.9)	ENSG00000254560 (1.9)	ENSG00000248843 (1.8)	WBSCR28 (1.7)	UBXN2A (1.7)
ENSG00000181029	TRAPPC5 PPI subnetwork	0.98	>=0.20	RABL5 (2.3)	SSR2 (2.1)	PIP5K1A (1.8)	BROX (1.7)	ATAD2B (1.6)	RHOC (1.6)	GNRH1 (1.6)	MFSD10 (1.5)	SCNM1 (1.4)	C5orf44 (1.4)
ENSG00000133083	DCLK1 PPI subnetwork	0.98	>=0.20	CNTN2 (3.4)	LIMK1 (3.2)	EFR3B (2.8)	RNF112 (2.5)	DOCK5 (2.3)	ERC2 (2.0)	DSTYK (1.9)	B3GNT1 (1.8)	BMP7 (1.8)	KALRN (1.8)
ENSG00000143761	ARF1 PPI subnetwork	0.98	>=0.20	ARF4 (5.1)	GOLPH3L (4.7)	SSR2 (4.7)	TFG (4.6)	ARNT (4.1)	SETDB1 (3.5)	GLT8D1 (2.8)	TBC1D23 (2.7)	PRUNE (2.5)	APH1A (2.4)
GO:0042430	indole-containing compound metabolic process	0.98	>=0.20	LNP1 (3.2)	GLYCTK (3.0)	GPR128 (2.6)	KY (2.6)	LYPLAL1 (2.0)	ENSG00000224186 (1.9)	DNAJC27-AS1 (1.8)	DNAH12 (1.7)	AGXT (1.6)	ENSG00000258066 (1.6)
GO:0006586	indolalkylamine metabolic process	0.98	>=0.20	LNP1 (3.2)	GLYCTK (3.0)	GPR128 (2.6)	KY (2.6)	LYPLAL1 (2.0)	ENSG00000224186 (1.9)	DNAJC27-AS1 (1.8)	DNAH12 (1.7)	AGXT (1.6)	ENSG00000258066 (1.6)
GO:0000139	Golgi membrane	0.98	>=0.20	MIA3 (4.7)	SSR2 (4.6)	GLT8D1 (4.4)	ARF4 (3.7)	TBC1D23 (3.6)	GOLPH3L (3.4)	B3GNT1 (3.2)	SPCS1 (2.6)	TFG (2.2)	BROX (2.2)
GO:0010975	regulation of neuron projection development	0.98	>=0.20	RNF112 (3.3)	LIMK1 (3.2)	CNTN2 (2.8)	ERC2 (2.8)	ENSG00000258066 (2.5)	PPM1J (2.5)	RIN1 (2.3)	SYT11 (2.2)	MLLT11 (2.1)	RGS12 (2.1)
MP:0004696	abnormal thyroid follicle morphology	0.98	>=0.20	CEBPD (2.0)	CLDN3 (1.9)	C4orf10 (1.8)	ENSG00000244535 (1.8)	C3orf78 (1.7)	BMP5 (1.5)	CEP63 (1.5)	FAM63A (1.4)	LYPLAL1 (1.4)	COL24A1 (1.3)
MP:0001417	decreased exploration in new environment	0.98	>=0.20	CRIM1 (3.6)	ROBO2 (3.1)	PRKCE (2.7)	LNP1 (2.7)	ENSG00000248843 (2.2)	EFEMP1 (1.9)	KLHL29 (1.9)	ECM1 (1.8)	GOLPH3L (1.8)	TGFB2 (1.8)
GO:0043198	dendritic shaft	0.98	>=0.20	KALRN (3.7)	ROBO2 (2.9)	SYT11 (2.6)	TRIM23 (2.3)	STAU2 (2.2)	RXFP2 (2.1)	ARHGEF2 (2.0)	RNF112 (1.9)	DSTYK (1.8)	B4GALNT3 (1.8)
GO:0016229	steroid dehydrogenase activity	0.98	>=0.20	AGXT (3.8)	ITIH1 (3.3)	SLC22A18AS (3.3)	H6PD (2.4)	ENSG00000254560 (2.2)	CATSPER3 (2.2)	LYPLAL1 (2.2)	ANXA9 (2.1)	GPR128 (2.0)	NIT2 (2.0)
GO:0048871	multicellular organismal homeostasis	0.98	>=0.20	ENSG00000244535 (3.2)	KIAA1328 (3.0)	ENSG00000248840 (2.6)	ENSG00000223561 (2.5)	ENSG00000237781 (2.3)	ADCY3 (2.2)	GNRH1 (2.1)	PPM1J (1.7)	KLHL29 (1.7)	GABPB2 (1.7)
GO:0030968	endoplasmic reticulum unfolded protein response	0.98	>=0.20	GOLPH3L (3.6)	C1orf51 (2.7)	RBBP5 (2.3)	MIA3 (2.3)	THADA (2.0)	ARF4 (2.0)	ARHGEF2 (2.0)	ENSG00000249082 (1.9)	ENSG00000243224 (1.7)	AAGAB (1.7)
GO:0034620	cellular response to unfolded protein	0.98	>=0.20	GOLPH3L (3.6)	C1orf51 (2.7)	RBBP5 (2.3)	MIA3 (2.3)	THADA (2.0)	ARF4 (2.0)	ARHGEF2 (2.0)	ENSG00000249082 (1.9)	ENSG00000243224 (1.7)	AAGAB (1.7)
MP:0008027	abnormal spinal cord white matter morphology	0.98	>=0.20	DSTYK (3.3)	ZNF438 (3.0)	MAP2K4 (2.1)	CA14 (2.0)	BCL2 (2.0)	B3GNT1 (2.0)	EFR3B (1.9)	GABPB2 (1.9)	MIA3 (1.9)	KIAA1328 (1.8)
ENSG00000111344	RASAL1 PPI subnetwork	0.98	>=0.20	SYT11 (2.6)	RHOC (2.4)	ENSG00000232445 (2.2)	ENSG00000253251 (2.1)	EMID2 (2.0)	CNTN2 (1.9)	KLHL29 (1.8)	TRIM23 (1.7)	SPCS1 (1.7)	IL17RD (1.7)
MP:0000223	decreased monocyte cell number	0.98	>=0.20	CTSS (4.3)	TNFAIP8L2 (3.7)	C1orf54 (2.5)	CEBPD (2.5)	STAB1 (1.9)	MEF2A (1.8)	NFKBIA (1.8)	RIN1 (1.8)	NUAK2 (1.8)	C4orf10 (1.6)
ENSG00000140284	SLC27A2 PPI subnetwork	0.98	>=0.20	UBE2V2 (3.2)	C2orf44 (2.6)	STAU2 (2.0)	C4orf44 (2.0)	SLC29A2 (1.7)	ERC2 (1.6)	TMEM45A (1.6)	SYT11 (1.6)	AIG1 (1.5)	GLYCTK (1.4)
ENSG00000105404	RABAC1 PPI subnetwork	0.98	>=0.20	ARF4 (4.3)	TFG (3.3)	SHKBP1 (3.1)	PRUNE (2.7)	APH1A (2.7)	AIDA (2.6)	DMRT2 (2.3)	SPCS1 (2.3)	TBC1D23 (2.2)	ENSG00000237887 (2.1)
MP:0008075	decreased CD4-positive T cell number	0.98	>=0.20	TNFAIP8L2 (3.9)	CTSS (2.6)	PPM1M (1.7)	THADA (1.7)	ARHGEF2 (1.7)	ENSG00000215231 (1.6)	BCL2 (1.6)	ARHGEF3 (1.4)	ARNT (1.3)	TMEM204 (1.2)
GO:0006107	oxaloacetate metabolic process	0.98	>=0.20	DNAJC27 (3.2)	TSSK1B (2.4)	WBSCR28 (2.1)	CLEC16A (2.1)	ENSG00000225063 (2.1)	SLC29A2 (1.9)	H6PD (1.9)	SLC22A18AS (1.7)	C2orf44 (1.7)	C4orf44 (1.7)
MP:0000808	abnormal hippocampus development	0.98	>=0.20	CNTN2 (2.6)	GLYCTK-AS1 (2.4)	SMEK2 (2.3)	EFEMP1 (2.1)	C1orf51 (2.1)	KLHL29 (2.1)	NUAK2 (2.0)	RGS12 (2.0)	ABI3BP (2.0)	C1orf56 (2.0)
MP:0000940	abnormal motor neuron innervation	0.98	>=0.20	BMP5 (3.2)	HMGA2 (2.7)	EPHB1 (2.7)	SPTBN1 (2.3)	FAM83B (2.2)	BMP7 (2.2)	IL17RD (2.1)	SLC29A2 (1.9)	AIG1 (1.9)	CNTN2 (1.9)
ENSG00000101084	C20orf24 PPI subnetwork	0.98	>=0.20	AAGAB (3.3)	TARS2 (3.1)	PNPT1 (3.0)	SSR2 (2.8)	C3orf78 (2.4)	RBBP5 (2.2)	PRRG4 (2.1)	SPCS1 (2.1)	FAM63A (2.0)	ARF4 (1.9)
GO:0010959	regulation of metal ion transport	0.98	>=0.20	EFR3B (3.5)	HMCN2 (3.3)	SEMA6C (3.1)	PPM1J (2.5)	KALRN (2.4)	DNAH1 (2.4)	PRKCE (2.4)	DNAJC27-AS1 (2.3)	ENSG00000248843 (2.2)	ENSG00000223842 (2.2)
GO:0007631	feeding behavior	0.98	>=0.20	C4orf44 (3.6)	DNAH1 (3.3)	GNRH1 (2.9)	ALX4 (2.8)	WBSCR28 (2.6)	ENSG00000248843 (2.6)	HMCN2 (2.3)	ENSG00000244535 (2.1)	ADCY3 (2.1)	DNAJC27-AS1 (2.0)
GO:0045060	negative thymic T cell selection	0.98	>=0.20	ENSG00000248840 (3.5)	ENSG00000248003 (2.5)	ENSG00000215231 (2.1)	ENSG00000244535 (1.9)	ACTRT2 (1.9)	C1orf56 (1.7)	ZNF438 (1.5)	SPATA12 (1.5)	GRK4 (1.4)	ANAPC13 (1.3)
MP:0008663	increased interleukin-12 secretion	0.98	>=0.20	CTSS (4.5)	TNFAIP8L2 (3.6)	PPM1M (3.2)	TWF2 (2.6)	BCL2L11 (2.5)	MFSD10 (2.2)	ENSG00000225028 (1.9)	NFKBIA (1.9)	ENSA (1.7)	ENSG00000248843 (1.7)
ENSG00000067225	PKM2 PPI subnetwork	0.98	>=0.20	SHKBP1 (2.7)	EIF3M (2.1)	ENSG00000254349 (1.9)	CERS2 (1.8)	TWF2 (1.8)	ADD1 (1.7)	MLLT11 (1.7)	RBBP5 (1.7)	ARF4 (1.6)	PRKDC (1.6)
GO:0033764	steroid dehydrogenase activity, acting on the CH-OH group of donors, NAD or NADP as acceptor	0.98	>=0.20	SLC22A18AS (3.8)	AGXT (2.9)	ITIH1 (2.8)	ANXA9 (2.5)	LYPLAL1 (2.3)	H6PD (2.2)	NIT2 (2.1)	MFAP4 (1.9)	SPSB1 (1.8)	TCF21 (1.7)
ENSG00000088256	GNA11 PPI subnetwork	0.98	>=0.20	CLDN3 (3.3)	HMCN2 (3.1)	TCF21 (2.6)	ENSG00000248843 (2.6)	LTBP1 (2.3)	STAB1 (2.3)	ROBO2 (2.1)	TNFAIP8L2 (2.0)	KALRN (1.9)	ITGB5 (1.9)
GO:0008378	galactosyltransferase activity	0.98	>=0.20	B4GALNT3 (2.7)	ENSG00000249082 (2.7)	CDC42SE1 (2.5)	B3GNT1 (2.4)	ENSG00000215231 (2.2)	MFSD10 (2.2)	FAM177B (1.9)	GLT8D1 (1.7)	TNFAIP8L2 (1.7)	EPHB1 (1.6)
MP:0002408	abnormal double-positive T cell morphology	0.98	>=0.20	TNFAIP8L2 (4.4)	CTSS (2.6)	DOCK5 (2.2)	ZFP36L2 (1.8)	CEBPD (1.7)	AAGAB (1.6)	SCNM1 (1.5)	ENSG00000237781 (1.5)	PIP5K1A (1.4)	ENSA (1.3)
GO:0006487	protein N-linked glycosylation	0.98	>=0.20	SSR2 (5.5)	GLT8D1 (4.9)	MIA3 (4.1)	ARF4 (3.6)	SPCS1 (3.5)	GOLPH3L (3.3)	TFG (3.2)	CERS2 (2.8)	ENSG00000243224 (2.5)	ST7L (2.3)
REACTOME_GLUCONEOGENESIS	REACTOME_GLUCONEOGENESIS	0.98	>=0.20	KY (4.1)	C1orf51 (3.6)	CA14 (3.3)	AGXT (2.9)	ENSG00000227143 (2.4)	ACTRT2 (2.2)	TMEM45A (2.0)	TNNC1 (2.0)	DHODH (1.9)	ENSG00000232445 (1.9)
ENSG00000145349	CAMK2D PPI subnetwork	0.98	>=0.20	SLMAP (3.1)	ADD1 (2.6)	RNF112 (2.4)	TNNC1 (2.4)	MLLT11 (2.3)	KALRN (2.3)	ENSG00000229619 (2.2)	FILIP1L (2.1)	PPM1M (2.0)	LMCD1 (1.9)
KEGG_STEROID_BIOSYNTHESIS	KEGG_STEROID_BIOSYNTHESIS	0.98	>=0.20	SLC29A2 (3.6)	ENSA (2.0)	C1orf56 (1.6)	RIT1 (1.4)	CERS2 (1.4)	KCTD9 (1.3)	C2orf44 (1.3)	THBS2 (1.3)	TFG (1.2)	ADAMTS16 (1.2)
ENSG00000183386	FHL3 PPI subnetwork	0.98	>=0.20	CD248 (3.0)	GABPB2 (2.9)	FILIP1L (2.7)	MFSD10 (2.5)	RIN1 (2.5)	ECM1 (2.4)	RHOC (2.3)	SHKBP1 (2.3)	ARHGEF2 (2.1)	ENSG00000243224 (2.0)
GO:0072511	divalent inorganic cation transport	0.98	>=0.20	EFR3B (3.5)	C4orf44 (3.2)	KALRN (2.4)	HMCN2 (2.1)	PPM1J (2.0)	MFSD10 (2.0)	DNAJC27-AS1 (2.0)	PRKCE (2.0)	ENSG00000254349 (1.9)	ENSG00000223842 (1.8)
GO:0006816	calcium ion transport	0.98	>=0.20	C4orf44 (3.5)	EFR3B (3.4)	PPM1J (2.6)	PRKCE (2.6)	HMCN2 (2.5)	KALRN (2.4)	SEMA6C (2.2)	C1orf54 (1.9)	DNAJC27-AS1 (1.9)	DNAH1 (1.9)
GO:0005484	SNAP receptor activity	0.99	>=0.20	ENSA (3.1)	ENSG00000228536 (3.0)	RIT1 (2.7)	AIDA (2.4)	BROX (2.3)	GOLPH3L (2.3)	ARNT (2.1)	TFG (2.0)	KIAA0907 (2.0)	BRMS1 (2.0)
ENSG00000204642	HLA-F PPI subnetwork	0.99	>=0.20	ENSG00000225028 (2.5)	WBSCR28 (1.9)	SSR2 (1.9)	ENSG00000215231 (1.4)	WDR82 (1.4)	ENSG00000225063 (1.4)	ARHGEF3 (1.4)	ENSG00000253251 (1.3)	DHODH (1.3)	MOV10 (1.3)
GO:0044304	main axon	0.99	>=0.20	CNTN2 (5.8)	SYT11 (3.7)	ERC2 (3.4)	CA14 (3.1)	RNF112 (2.7)	PRKCE (2.5)	EMID2 (2.5)	LIMK1 (2.4)	TMCC2 (2.0)	NISCH (2.0)
ENSG00000176884	GRIN1 PPI subnetwork	0.99	>=0.20	KALRN (3.9)	RIN1 (2.7)	SPTBN1 (2.7)	EMID2 (2.4)	NISCH (2.4)	MLLT11 (2.4)	EFR3B (2.4)	PRKCE (2.2)	MAP2K4 (2.2)	B3GNT1 (2.1)
REACTOME_VITAMIN_B5_PANTOTHENATE_METABOLISM	REACTOME_VITAMIN_B5_PANTOTHENATE_METABOLISM	0.99	>=0.20	TELO2 (2.6)	TARS2 (2.5)	AAGAB (2.3)	ABHD11 (2.3)	LYPLAL1 (2.2)	DHODH (2.2)	YTHDC2 (2.1)	C5orf44 (1.9)	LYSMD1 (1.9)	UBXN2A (1.9)
KEGG_ALLOGRAFT_REJECTION	KEGG_ALLOGRAFT_REJECTION	0.99	>=0.20	CTSS (4.0)	TNFAIP8L2 (2.2)	C1orf54 (2.2)	ARHGEF3 (2.1)	SYT11 (2.0)	BCL2 (1.8)	ENSG00000215231 (1.7)	NFKBIA (1.7)	ENSG00000232445 (1.5)	PRKCE (1.4)
ENSG00000198888	MT-ND1 PPI subnetwork	0.99	>=0.20	ANAPC13 (5.6)	MRPS21 (5.4)	C3orf78 (4.4)	PCBD2 (3.8)	PTRHD1 (3.1)	SPCS1 (2.3)	NIT2 (2.1)	C1orf54 (2.1)	SCNM1 (2.0)	SLMAP (1.8)
GO:0005834	heterotrimeric G-protein complex	0.99	>=0.20	ENSG00000233147 (3.9)	PPM1J (2.7)	FAM63A (2.6)	TNFAIP8L2 (2.5)	CERS2 (2.1)	ENSG00000225028 (2.0)	RHOC (1.9)	AIDA (1.8)	CAPZA1 (1.8)	PRKCE (1.8)
GO:0015405	P-P-bond-hydrolysis-driven transmembrane transporter activity	0.99	>=0.20	CERS2 (2.3)	NISCH (2.2)	HTT (2.2)	ENSG00000177133 (2.2)	B3GNT1 (2.2)	CNTN2 (1.9)	CLEC16A (1.8)	DSTYK (1.7)	ST7L (1.7)	COL24A1 (1.6)
GO:0015399	primary active transmembrane transporter activity	0.99	>=0.20	CERS2 (2.3)	NISCH (2.2)	HTT (2.2)	ENSG00000177133 (2.2)	B3GNT1 (2.2)	CNTN2 (1.9)	CLEC16A (1.8)	DSTYK (1.7)	ST7L (1.7)	COL24A1 (1.6)
GO:0021782	glial cell development	0.99	>=0.20	ENSG00000248840 (3.0)	ENSG00000177133 (3.0)	DOCK5 (2.8)	GNRH1 (2.5)	CNTN2 (2.5)	SYT11 (2.4)	FAM177B (2.3)	EPHB1 (2.3)	B4GALNT3 (2.0)	CSRP2 (2.0)
ENSG00000130414	NDUFA10 PPI subnetwork	0.99	>=0.20	C3orf78 (4.9)	MRPS21 (4.8)	ANAPC13 (4.4)	PCBD2 (4.1)	PTRHD1 (2.8)	SPCS1 (2.3)	SLMAP (2.3)	NIT2 (2.3)	ABHD11 (1.7)	B3GNT1 (1.7)
MP:0001601	abnormal myelopoiesis	0.99	>=0.20	TNFAIP8L2 (3.5)	MFSD10 (3.2)	STAB1 (2.7)	CTSS (2.5)	BCL2L11 (2.1)	RREB1 (2.1)	MCL1 (2.0)	CEBPD (1.9)	NCOA1 (1.8)	TMCC2 (1.7)
ENSG00000124181	PLCG1 PPI subnetwork	0.99	>=0.20	SMAD3 (3.4)	KALRN (2.8)	TNFAIP8L2 (2.7)	HHIPL2 (2.4)	ENSG00000238018 (2.3)	C1orf54 (2.3)	SPTBN1 (2.3)	ARHGEF2 (2.2)	EFR3B (2.1)	CRIM1 (2.1)
ENSG00000154917	RAB6B PPI subnetwork	0.99	>=0.20	C5orf44 (3.3)	TFG (3.3)	ARF4 (3.2)	C18orf10 (2.9)	STAU2 (2.5)	PRUNE (2.3)	SSR2 (2.2)	TBC1D23 (2.2)	ZNF438 (2.0)	CCDC104 (1.9)
ENSG00000148408	CACNA1B PPI subnetwork	0.99	>=0.20	PRKCE (2.9)	SYT11 (2.8)	KALRN (2.4)	ADD1 (2.3)	RNF112 (2.3)	EFR3B (2.2)	MLLT11 (2.2)	LIMK1 (2.1)	ROBO2 (1.9)	ERC2 (1.9)
MP:0004792	abnormal synaptic vesicle number	0.99	>=0.20	ERC2 (4.1)	CNTN2 (3.9)	KALRN (2.5)	MLLT11 (2.4)	NISCH (2.2)	SYT11 (1.9)	ENSA (1.9)	STAU2 (1.9)	PRKCE (1.9)	TMCC2 (1.7)
GO:0000062	fatty-acyl-CoA binding	0.99	>=0.20	GLYCTK (4.1)	AIG1 (2.8)	NIT2 (2.5)	TARS2 (2.5)	LYPLAL1 (2.3)	ABHD11 (2.0)	ENSG00000254349 (2.0)	AGXT (2.0)	SMEK2 (1.9)	BROX (1.7)
GO:0022029	telencephalon cell migration	0.99	>=0.20	LNP1 (4.2)	ROBO2 (3.3)	ALX4 (2.5)	CNTN2 (2.0)	CA14 (1.9)	HHIPL2 (1.8)	KLHL29 (1.8)	ABI3BP (1.7)	EFR3B (1.6)	CATSPER3 (1.6)
MP:0001431	abnormal eating behavior	0.99	>=0.20	HMGA2 (3.2)	CNTN2 (2.9)	BMP5 (2.8)	RIN1 (2.8)	BMP4 (2.4)	SEMA6C (2.4)	EFR3B (2.2)	LYPLAL1 (2.0)	KIAA1328 (2.0)	LIMK1 (2.0)
ENSG00000101439	CST3 PPI subnetwork	0.99	>=0.20	ITIH4 (3.1)	C2orf54 (2.7)	ECM1 (2.5)	ITIH3 (2.4)	SSR2 (2.3)	ENSG00000227143 (2.2)	MFSD10 (2.2)	PITX1 (1.9)	ENSG00000249082 (1.7)	CTSK (1.7)
KEGG_GLYCEROLIPID_METABOLISM	KEGG_GLYCEROLIPID_METABOLISM	0.99	>=0.20	GLYCTK (3.4)	ENSG00000233147 (2.1)	SEMA3G (1.9)	NIT2 (1.6)	AGXT (1.6)	ENSG00000232445 (1.6)	ACTRT2 (1.5)	SPATA12 (1.3)	ENSG00000177133 (1.3)	ENSG00000243224 (1.2)
MP:0000876	Purkinje cell degeneration	0.99	>=0.20	MIA3 (2.9)	CNTN2 (2.9)	B3GNT1 (2.8)	H6PD (2.6)	ENSG00000225028 (2.5)	AIG1 (2.1)	GLT8D1 (1.8)	LYPLAL1 (1.6)	DSTYK (1.6)	ENSG00000238018 (1.5)
ENSG00000131828	PDHA1 PPI subnetwork	0.99	>=0.20	KCTD9 (2.4)	PNPT1 (2.3)	C3orf78 (2.2)	TOMM70A (1.9)	UBE2V2 (1.8)	TWF2 (1.7)	ABHD11 (1.6)	NT5DC2 (1.6)	LYPLAL1 (1.5)	TRIM23 (1.5)
MP:0004409	abnormal crista ampullaris neuroepithelium morphology	0.99	>=0.20	ENSG00000223842 (2.1)	COL24A1 (2.1)	B4GALNT3 (2.0)	ALX4 (2.0)	BCL2 (1.9)	EPHB1 (1.8)	WNT5A (1.7)	TMEM204 (1.7)	CDH11 (1.6)	ENSG00000225063 (1.6)
REACTOME_REGULATION_OF_SIGNALING_BY_CBL	REACTOME_REGULATION_OF_SIGNALING_BY_CBL	0.99	>=0.20	CTSS (3.7)	TNFAIP8L2 (2.8)	SMEK2 (2.5)	UBXN2A (2.4)	TWF2 (2.3)	TBC1D23 (1.7)	RIT1 (1.7)	HTT (1.6)	DLEU1 (1.6)	DMRT2 (1.6)
GO:0009081	branched chain family amino acid metabolic process	0.99	>=0.20	LYPLAL1 (3.7)	TARS2 (3.0)	PCBD2 (2.8)	CLEC16A (2.2)	C1orf56 (2.0)	GLYCTK (2.0)	DHODH (2.0)	NIT2 (2.0)	ABHD11 (1.9)	H6PD (1.8)
GO:0005770	late endosome	0.99	>=0.20	BROX (2.5)	CTSS (2.1)	SPCS1 (2.0)	C5orf44 (2.0)	APH1A (2.0)	TBC1D23 (1.7)	BRMS1 (1.7)	CERS2 (1.7)	RIT1 (1.7)	SLC22A18AS (1.6)
ENSG00000147955	SIGMAR1 PPI subnetwork	0.99	>=0.20	SLC29A2 (2.7)	SSR2 (2.6)	CERS2 (2.3)	TMEM45A (2.0)	MIA3 (1.8)	ENSG00000244535 (1.5)	LTBP4 (1.5)	B3GNT1 (1.4)	HHIPL2 (1.3)	KY (1.3)
ENSG00000155511	GRIA1 PPI subnetwork	0.99	>=0.20	TRIM23 (2.8)	B3GNT1 (2.0)	PRKCE (1.9)	ADAMTS16 (1.9)	LYSMD1 (1.9)	ARHGEF3 (1.8)	ROBO2 (1.8)	CWC27 (1.7)	ALX4 (1.6)	KIAA0907 (1.6)
GO:0008060	ARF GTPase activator activity	0.99	>=0.20	ENSG00000223561 (3.1)	RGS12 (2.8)	STAB1 (2.6)	WBSCR27 (2.5)	RHOC (2.3)	BAP1 (2.1)	EFR3B (2.1)	LIMK1 (2.1)	WBSCR28 (2.0)	ARHGEF2 (2.0)
GO:0006013	mannose metabolic process	0.99	>=0.20	MFSD10 (2.9)	PPM1M (2.6)	ENSG00000227143 (2.4)	GRK4 (2.3)	WBSCR27 (2.1)	SHKBP1 (2.0)	LYSMD4 (2.0)	DNAH1 (1.9)	CEP63 (1.9)	HTT (1.9)
GO:0030133	transport vesicle	0.99	>=0.20	FAM63A (3.3)	SPCS1 (2.7)	ARF4 (2.5)	GOLPH3L (2.5)	TBC1D23 (2.2)	GLT8D1 (1.9)	MIA3 (1.8)	FAM83B (1.7)	SSR2 (1.7)	NISCH (1.7)
MP:0005241	abnormal retinal ganglion layer morphology	0.99	>=0.20	CA14 (3.2)	ST7L (2.8)	NUAK2 (2.3)	SYT11 (2.0)	NT5DC2 (1.9)	ROBO2 (1.6)	C4orf10 (1.5)	COL8A1 (1.5)	FAM83B (1.5)	ITGB5 (1.4)
ENSG00000100380	ST13 PPI subnetwork	0.99	>=0.20	ITIH4 (3.9)	C2orf54 (3.0)	RGS12 (2.7)	ITIH3 (2.6)	ADAMTSL4 (2.1)	ANXA9 (2.1)	GABPB2 (1.9)	C2orf44 (1.9)	AGXT (1.8)	ADAMTS6 (1.7)
GO:0042775	mitochondrial ATP synthesis coupled electron transport	0.99	>=0.20	MRPS21 (6.3)	ANAPC13 (5.9)	PCBD2 (4.9)	C3orf78 (4.3)	PTRHD1 (3.6)	CATSPER3 (2.7)	ABHD11 (2.3)	TARS2 (2.1)	DNAJC27 (2.0)	ENSA (1.9)
GO:0042773	ATP synthesis coupled electron transport	0.99	>=0.20	MRPS21 (6.3)	ANAPC13 (5.9)	PCBD2 (4.9)	C3orf78 (4.3)	PTRHD1 (3.6)	CATSPER3 (2.7)	ABHD11 (2.3)	TARS2 (2.1)	DNAJC27 (2.0)	ENSA (1.9)
GO:0002886	regulation of myeloid leukocyte mediated immunity	0.99	>=0.20	ENSG00000225028 (2.8)	TNFAIP8L2 (2.3)	CEBPD (2.3)	ENSG00000224186 (2.2)	KIAA0146 (2.0)	LIMK1 (1.9)	DNAH1 (1.9)	RGS12 (1.8)	CRISPLD2 (1.8)	BROX (1.8)
ENSG00000159720	ATP6V0D1 PPI subnetwork	0.99	>=0.20	UBE2V2 (3.7)	C5orf44 (2.9)	STAU2 (2.2)	LYSMD1 (2.1)	MAP2K4 (2.0)	C1orf54 (2.0)	ENSG00000249082 (1.8)	C4orf44 (1.7)	TBC1D23 (1.7)	SLC22A18AS (1.5)
ENSG00000166794	PPIB PPI subnetwork	0.99	>=0.20	SSR2 (4.5)	SYT11 (2.8)	GLT8D1 (2.8)	APH1A (2.7)	MIA3 (2.5)	ARF4 (2.5)	SPCS1 (2.3)	B3GNT1 (2.1)	NISCH (2.1)	CDH11 (2.0)
REACTOME_ACTIVATION_OF_NMDA_RECEPTOR_UPON_GLUTAMATE_BINDING_AND_POSTSYNAPTIC_EVENTS	REACTOME_ACTIVATION_OF_NMDA_RECEPTOR_UPON_GLUTAMATE_BINDING_AND_POSTSYNAPTIC_EVENTS	0.99	>=0.20	PRKCE (3.4)	TWF2 (2.6)	MEF2A (2.5)	RGS12 (2.3)	B4GALNT3 (2.1)	SLC22A18AS (2.1)	MAP2K4 (2.0)	EFR3B (1.9)	RIN1 (1.9)	ROBO2 (1.9)
GO:0061077	chaperone-mediated protein folding	0.99	>=0.20	PRRG4 (2.5)	ENSG00000223842 (2.3)	BNIPL (2.0)	KIAA0907 (2.0)	ST7L (2.0)	RBBP5 (1.9)	ENSG00000248840 (1.9)	AAGAB (1.7)	DNAH1 (1.6)	GNRH1 (1.6)
GO:0015718	monocarboxylic acid transport	0.99	>=0.20	SLC22A18AS (2.6)	GPR128 (2.4)	ENSG00000254349 (2.3)	AIG1 (2.0)	FAM63A (1.9)	GRK4 (1.9)	DOCK5 (1.8)	IQCH (1.8)	APH1A (1.8)	ITIH4 (1.8)
ENSG00000167461	RAB8A PPI subnetwork	0.99	>=0.20	ENSA (3.0)	ARNT (2.9)	TMCC2 (2.7)	AIDA (2.2)	BROX (2.1)	C18orf10 (2.0)	GOLPH3L (2.0)	PBRM1 (1.9)	SYT11 (1.8)	FAM63A (1.8)
ENSG00000131381	ZFYVE20 PPI subnetwork	0.99	>=0.20	TARS2 (2.8)	MAP2K4 (2.7)	CWC27 (2.6)	DNAJC27-AS1 (2.4)	RIT1 (2.4)	ENSA (2.2)	GOLPH3L (2.1)	PRUNE (2.1)	YTHDC2 (2.1)	TRIM23 (2.0)
MP:0002920	decreased paired-pulse facilitation	0.99	>=0.20	PRKCE (2.9)	ENSG00000248843 (2.8)	ERC2 (2.8)	MLLT11 (2.8)	COL24A1 (2.5)	SYT11 (2.5)	B3GNT1 (2.0)	HMCN2 (2.0)	TRIM23 (1.9)	MAP2K4 (1.8)
ENSG00000004779	NDUFAB1 PPI subnetwork	0.99	>=0.20	ANAPC13 (5.4)	MRPS21 (5.2)	C3orf78 (4.6)	PCBD2 (4.0)	PTRHD1 (3.7)	SPCS1 (2.3)	C1orf54 (2.0)	NIT2 (1.9)	SCNM1 (1.9)	RABL5 (1.7)
REACTOME_OLFACTORY_SIGNALING_PATHWAY	REACTOME_OLFACTORY_SIGNALING_PATHWAY	0.99	>=0.20	ENSG00000248003 (4.6)	RXFP2 (3.4)	EFR3B (3.2)	ENSG00000248843 (2.8)	ENSG00000215231 (2.6)	SPATA12 (2.4)	EBF2 (2.1)	ENSG00000243224 (1.9)	ENSG00000225028 (1.8)	ENSG00000227143 (1.8)
GO:0012506	vesicle membrane	0.99	>=0.20	PRKCE (2.9)	FAM63A (2.6)	ARF4 (2.4)	ERC2 (2.4)	ROBO2 (2.1)	TBC1D23 (2.0)	GOLPH3L (2.0)	DSTYK (2.0)	LIMK1 (2.0)	NISCH (1.9)
MP:0008246	abnormal leukocyte morphology	0.99	>=0.20	TNFAIP8L2 (4.4)	CTSS (4.0)	MCL1 (3.6)	STAB1 (2.1)	ADAMTSL4 (1.9)	CCDC66 (1.8)	ARHGEF2 (1.6)	CAPZA1 (1.6)	GLT8D1 (1.6)	ITIH3 (1.6)
ENSG00000166862	CACNG2 PPI subnetwork	0.99	>=0.20	SYT11 (3.3)	EMID2 (3.2)	KALRN (2.8)	ARHGEF3 (2.6)	PRKCE (2.4)	LIMK1 (2.4)	RNF112 (2.3)	C4orf44 (2.2)	TRIM23 (2.1)	RIN1 (2.1)
GO:0048013	ephrin receptor signaling pathway	0.99	>=0.20	RIN1 (3.0)	KALRN (2.6)	RGS12 (2.0)	MAP2K4 (2.0)	PRKCE (1.9)	ENSG00000237887 (1.9)	CSRP2 (1.8)	ENSG00000232445 (1.7)	ENSG00000237781 (1.6)	ENSG00000248003 (1.6)
ENSG00000174123	TLR10 PPI subnetwork	0.99	>=0.20	TNFAIP8L2 (4.1)	TWF2 (3.5)	PPM1M (3.4)	SHKBP1 (2.7)	PDE12 (2.4)	GRK4 (1.9)	WDR82 (1.9)	DNAH1 (1.8)	CTSS (1.7)	GLYCTK (1.7)
KEGG_TASTE_TRANSDUCTION	KEGG_TASTE_TRANSDUCTION	0.99	>=0.20	RXFP2 (4.2)	HMCN2 (2.5)	SEMA3G (2.3)	DNAH1 (2.2)	ENSG00000177133 (2.0)	CLDN3 (2.0)	EBF2 (2.0)	ENSG00000225028 (1.9)	FAM177B (1.8)	ENSG00000254349 (1.7)
ENSG00000179036	ENSG00000179036 PPI subnetwork	0.99	>=0.20	GOLPH3L (3.7)	ENSA (3.2)	UBE2V2 (2.8)	CAPZA1 (2.7)	AIDA (2.6)	TBC1D23 (2.5)	ARNT (2.5)	BROX (2.4)	DSTYK (2.4)	RHOC (2.4)
ENSG00000166136	NDUFB8 PPI subnetwork	0.99	>=0.20	ANAPC13 (5.7)	MRPS21 (5.4)	C3orf78 (4.5)	PCBD2 (4.1)	PTRHD1 (3.1)	SPCS1 (2.5)	SCNM1 (2.3)	C1orf54 (2.2)	ENSA (2.0)	NIT2 (1.9)
ENSG00000159199	ATP5G1 PPI subnetwork	0.99	>=0.20	MRPS21 (4.3)	DNAJC27 (3.0)	C3orf78 (2.7)	SPCS1 (2.3)	ANAPC13 (2.3)	PCBD2 (2.3)	C4orf10 (2.1)	PTRHD1 (2.0)	GRK4 (2.0)	LYSMD1 (1.8)
REACTOME_THE_CITRIC_ACID_TCA_CYCLE_AND_RESPIRATORY_ELECTRON_TRANSPORT	REACTOME_THE_CITRIC_ACID_TCA_CYCLE_AND_RESPIRATORY_ELECTRON_TRANSPORT	0.99	>=0.20	MRPS21 (4.4)	ANAPC13 (4.3)	PCBD2 (3.5)	C3orf78 (3.4)	PTRHD1 (2.3)	DNAJC27 (1.9)	SLMAP (1.8)	ABHD11 (1.8)	SPCS1 (1.7)	NIT2 (1.6)
ENSG00000104695	PPP2CB PPI subnetwork	0.99	>=0.20	CDC42SE1 (2.9)	EIF3M (2.9)	CAPZA1 (2.8)	BRMS1 (2.7)	VPS72 (2.6)	TFG (2.2)	LYSMD1 (2.2)	SHKBP1 (2.1)	NIT2 (2.1)	SCNM1 (2.0)
GO:0002717	positive regulation of natural killer cell mediated immunity	0.99	>=0.20	SYT11 (2.2)	ENSG00000215231 (2.0)	DNAJC27-AS1 (2.0)	ENSG00000254349 (2.0)	ENSG00000249082 (1.8)	ENSG00000237781 (1.8)	ENSG00000244535 (1.7)	ST7L (1.6)	ENSG00000227143 (1.5)	B4GALNT3 (1.5)
GO:0045954	positive regulation of natural killer cell mediated cytotoxicity	0.99	>=0.20	SYT11 (2.2)	ENSG00000215231 (2.0)	DNAJC27-AS1 (2.0)	ENSG00000254349 (2.0)	ENSG00000249082 (1.8)	ENSG00000237781 (1.8)	ENSG00000244535 (1.7)	ST7L (1.6)	ENSG00000227143 (1.5)	B4GALNT3 (1.5)
GO:0071436	sodium ion export	0.99	>=0.20	ENSG00000215231 (3.9)	FAM83B (3.0)	C4orf44 (2.6)	DNAH1 (2.3)	FAM208A (2.1)	SLC29A2 (2.1)	RNF112 (2.0)	PRKCE (1.6)	THADA (1.6)	ENSG00000244535 (1.6)
GO:0051188	cofactor biosynthetic process	0.99	>=0.20	TARS2 (3.7)	ABHD11 (3.4)	LYPLAL1 (3.1)	DHODH (2.8)	GLYCTK (2.5)	TMCC2 (2.2)	PCBD2 (2.2)	CATSPER3 (2.1)	NIT2 (2.1)	TELO2 (1.8)
GO:0042033	chemokine biosynthetic process	0.99	>=0.20	DNAJC27-AS1 (2.9)	ENSG00000215231 (2.9)	ENSG00000237781 (2.7)	ENSG00000247225 (2.4)	TMCC2 (2.0)	ENSG00000244535 (2.0)	ENSG00000228536 (2.0)	C2orf44 (1.9)	C5orf44 (1.9)	CEBPD (1.8)
GO:0019867	outer membrane	0.99	>=0.20	APH1A (3.1)	AIG1 (2.4)	TOMM70A (2.3)	FAM63A (2.2)	SLC29A2 (2.2)	B3GNT1 (2.1)	CERS2 (1.8)	H6PD (1.8)	SPTBN1 (1.7)	PIP5K1A (1.7)
MP:0008212	absent mature B cells	0.99	>=0.20	EBF2 (2.0)	ENSG00000225063 (1.9)	RABL5 (1.8)	CCDC104 (1.7)	IFT140 (1.7)	C3orf26 (1.6)	UBE2V2 (1.6)	C1orf54 (1.6)	CCDC66 (1.5)	MCM4 (1.3)
GO:0043304	regulation of mast cell degranulation	0.99	>=0.20	ENSG00000224186 (2.8)	CEBPD (2.3)	TNFAIP8L2 (2.1)	CRISPLD2 (1.9)	C2orf54 (1.9)	BROX (1.8)	DNAH1 (1.8)	LYSMD1 (1.7)	BNIPL (1.7)	PPM1M (1.6)
ENSG00000144566	RAB5A PPI subnetwork	0.99	>=0.20	BROX (3.6)	MIA3 (3.2)	NISCH (2.8)	TBC1D23 (2.7)	TRIM23 (2.6)	TARS2 (2.5)	ST7L (2.5)	MAP2K4 (2.5)	BRMS1 (2.4)	BAP1 (2.4)
MP:0002801	abnormal long term object recognition memory	0.99	>=0.20	COL24A1 (3.4)	KALRN (3.4)	CEBPD (2.4)	PRKCE (2.4)	RGS12 (2.3)	RIN1 (2.1)	ENSG00000247225 (2.0)	MAP2K4 (1.9)	KIAA0146 (1.9)	WBSCR27 (1.9)
GO:0005245	voltage-gated calcium channel activity	0.99	>=0.20	SEMA6C (4.1)	EFR3B (2.8)	ERC2 (2.7)	PRKCE (2.3)	WNT5A (2.3)	HMCN2 (2.2)	ALX4 (2.1)	KALRN (2.0)	ACTRT2 (2.0)	SLC29A2 (2.0)
ENSG00000105220	GPI PPI subnetwork	0.99	>=0.20	SHKBP1 (2.1)	HMGA2 (2.1)	TRIM23 (2.1)	BMP5 (1.9)	PHF7 (1.7)	NIT2 (1.7)	YTHDC2 (1.5)	TMEM45A (1.5)	TNNC1 (1.4)	C18orf10 (1.4)
GO:0048002	antigen processing and presentation of peptide antigen	0.99	>=0.20	SCNM1 (3.3)	C5orf44 (2.7)	RIT1 (2.4)	SSR2 (2.3)	KIAA0907 (2.1)	NIT2 (2.0)	SPCS1 (2.0)	CCDC104 (1.9)	TFG (1.9)	CTSS (1.9)
GO:0005740	mitochondrial envelope	0.99	>=0.20	ABHD11 (3.4)	NIT2 (3.4)	PCBD2 (3.4)	ANAPC13 (3.4)	MRPS21 (3.2)	TARS2 (3.0)	C3orf78 (2.8)	PNPT1 (2.2)	TOMM70A (2.1)	GLYCTK (2.1)
GO:0009310	amine catabolic process	0.99	>=0.20	GLYCTK (4.4)	LYPLAL1 (4.2)	NIT2 (3.0)	AGXT (2.8)	DHODH (2.5)	LNP1 (2.5)	PCBD2 (2.4)	ABHD11 (2.4)	TARS2 (2.0)	ITIH4 (2.0)
GO:0051193	regulation of cofactor metabolic process	0.99	>=0.20	ENSG00000227143 (2.7)	PDE12 (2.6)	LYPLAL1 (2.4)	STAU2 (2.2)	DNAJC27 (2.1)	DSTYK (2.1)	ENSG00000232445 (2.0)	BAP1 (1.9)	WDR82 (1.9)	LYSMD1 (1.8)
GO:0051196	regulation of coenzyme metabolic process	0.99	>=0.20	ENSG00000227143 (2.7)	PDE12 (2.6)	LYPLAL1 (2.4)	STAU2 (2.2)	DNAJC27 (2.1)	DSTYK (2.1)	ENSG00000232445 (2.0)	BAP1 (1.9)	WDR82 (1.9)	LYSMD1 (1.8)
GO:0032024	positive regulation of insulin secretion	0.99	>=0.20	C4orf44 (3.3)	ENSG00000224186 (2.9)	ENSG00000232445 (2.5)	KY (2.3)	HAND2 (2.0)	ENSG00000225028 (1.9)	ENSG00000244535 (1.9)	ENSG00000248840 (1.8)	PKDCC (1.7)	WBSCR28 (1.7)
GO:0033077	T cell differentiation in thymus	0.99	>=0.20	ZNF438 (3.6)	ENSG00000253251 (2.5)	ENSG00000244535 (2.4)	ENSG00000237781 (2.2)	GNRH1 (2.0)	PITX1 (1.9)	C2orf44 (1.9)	SPATA12 (1.6)	PASK (1.6)	C3orf78 (1.5)
GO:0031683	G-protein beta/gamma-subunit complex binding	0.99	>=0.20	CCDC104 (2.7)	C18orf10 (2.5)	PPM1M (2.2)	TNFAIP8L2 (2.1)	PHF7 (2.0)	ENSG00000233147 (1.8)	CAPZA1 (1.8)	RXFP2 (1.7)	ENSG00000225028 (1.7)	HMCN2 (1.7)
MP:0002643	poikilocytosis	0.99	>=0.20	TMCC2 (6.3)	ENSG00000248003 (2.6)	C18orf10 (1.9)	ATAD2B (1.9)	SHKBP1 (1.8)	TELO2 (1.6)	EMID2 (1.5)	SEMA6C (1.5)	C1orf54 (1.5)	CD248 (1.4)
MP:0008688	decreased interleukin-2 secretion	0.99	>=0.20	ARHGEF3 (3.6)	NFKBIA (3.5)	CTSS (3.0)	TNFAIP8L2 (2.7)	BCL2 (2.4)	PPM1J (2.1)	BCL2L11 (2.1)	LINC00312 (2.0)	SMAD3 (2.0)	UBXN2A (1.6)
ENSG00000149084	HSD17B12 PPI subnetwork	0.99	>=0.20	CERS2 (3.4)	SSR2 (3.1)	FAM63A (2.7)	SPCS1 (2.6)	SLC29A2 (2.5)	BROX (2.3)	LYSMD1 (2.0)	MIA3 (1.9)	ST7L (1.7)	GLT8D1 (1.7)
ENSG00000095380	NANS PPI subnetwork	0.99	>=0.20	BROX (2.4)	B3GNT1 (2.3)	NIT2 (2.2)	NCOA1 (2.2)	CERS2 (2.1)	PPM1M (1.9)	TOMM70A (1.7)	ENSG00000243224 (1.7)	LYSMD4 (1.6)	CRIM1 (1.5)
GO:0045576	mast cell activation	0.99	>=0.20	TNFAIP8L2 (2.9)	ENSG00000224186 (2.4)	LYSMD1 (2.1)	ENSG00000249082 (2.1)	RNF112 (1.8)	DOCK5 (1.8)	RIT1 (1.8)	STAB1 (1.7)	PPM1M (1.7)	DNAH1 (1.6)
ENSG00000159189	C1QC PPI subnetwork	0.99	>=0.20	CTSS (3.5)	CEBPD (3.0)	STAB1 (2.6)	EFEMP1 (2.5)	SPSB1 (2.1)	ENSG00000248840 (2.1)	CATSPER3 (2.0)	ENSG00000225063 (1.8)	BMP5 (1.6)	KIAA0146 (1.5)
MP:0004101	abnormal brain interneuron morphology	0.99	>=0.20	ERC2 (3.7)	DNAJC27 (2.6)	MCC (2.5)	C4orf44 (2.1)	EPHB1 (2.1)	CNTN2 (2.0)	PRKCE (1.9)	BNIPL (1.9)	LINC00312 (1.8)	ACTRT2 (1.8)
GO:0008289	lipid binding	0.99	>=0.20	GLYCTK (4.2)	ITIH1 (3.8)	ITIH3 (3.7)	AGXT (3.1)	SEMA3G (2.9)	ITIH4 (2.5)	FAM63A (2.4)	TBC1D23 (2.2)	GPR128 (1.9)	SPTBN1 (1.7)
GO:0005545	1-phosphatidylinositol binding	0.99	>=0.20	TRIM23 (3.2)	BROX (2.8)	TBC1D23 (2.4)	FAM116A (2.4)	DSTYK (2.3)	SPTBN1 (2.1)	RXFP2 (1.8)	ARNT (1.8)	AIDA (1.8)	ARHGEF2 (1.7)
ENSG00000117242	ENSG00000117242 PPI subnetwork	0.99	>=0.20	SSR2 (6.1)	SPCS1 (5.9)	ARF4 (4.9)	GLT8D1 (4.1)	MIA3 (3.4)	CERS2 (3.2)	ST7L (2.5)	TFG (2.5)	GOLPH3L (2.5)	APH1A (2.3)
GO:0006869	lipid transport	0.99	>=0.20	GLYCTK (3.5)	SPSB1 (2.7)	H6PD (2.5)	GPR128 (2.3)	ITIH4 (2.2)	CERS2 (2.1)	GRK4 (2.0)	ITIH3 (1.8)	FAM63A (1.8)	TFG (1.7)
GO:0014013	regulation of gliogenesis	0.99	>=0.20	EPHB1 (3.4)	GNRH1 (2.5)	ENSG00000177133 (2.3)	ENSG00000232445 (2.2)	ENSG00000258066 (2.1)	BMP7 (1.8)	EBF2 (1.7)	ENSG00000248840 (1.7)	CDC42SE1 (1.6)	CA14 (1.6)
ENSG00000137575	SDCBP PPI subnetwork	0.99	>=0.20	ROBO2 (3.4)	RXFP2 (2.5)	CLDN4 (2.5)	RGS12 (2.5)	HMGA2 (2.3)	PRKCE (2.0)	ENSG00000243224 (1.9)	BMP7 (1.9)	ENSG00000215231 (1.8)	SMURF2 (1.7)
GO:0009636	response to toxin	0.99	>=0.20	DNAH12 (3.6)	WBSCR27 (2.9)	FAM83B (2.5)	ENSG00000248003 (2.5)	GPR128 (2.3)	ENSG00000224186 (1.9)	GLYCTK (1.9)	TMCC2 (1.8)	ENSG00000233147 (1.8)	ENSG00000225063 (1.7)
ENSG00000058404	CAMK2B PPI subnetwork	0.99	>=0.20	KALRN (4.5)	RNF112 (3.3)	EFR3B (3.2)	RIN1 (2.8)	SMAD3 (2.7)	PRKCE (2.7)	C4orf44 (2.4)	SLMAP (2.2)	KY (1.8)	HTT (1.8)
GO:0009247	glycolipid biosynthetic process	0.99	>=0.20	ENSG00000243224 (3.3)	RNF112 (2.6)	KALRN (2.4)	AIG1 (2.4)	B4GALNT3 (2.2)	KIAA1328 (2.1)	ENSG00000223842 (2.1)	ENSG00000254349 (1.9)	LNP1 (1.9)	ENSG00000225063 (1.6)
ENSG00000206308	HLA-DRA PPI subnetwork	0.99	>=0.20	CTSS (2.4)	C1orf54 (2.2)	ENSG00000225063 (2.1)	ENSG00000253251 (1.9)	TNFAIP8L2 (1.8)	SSR2 (1.8)	ENSG00000244535 (1.5)	BCL2 (1.5)	ADAMTSL4 (1.3)	AIG1 (1.3)
MP:0000952	abnormal CNS glial cell morphology	0.99	>=0.20	DNAJC27 (3.3)	EFR3B (2.6)	CNTN2 (2.6)	SYT11 (2.5)	ADCY3 (2.4)	SPSB1 (2.4)	TGFB2 (2.3)	ENSG00000238018 (2.3)	ENSG00000228536 (2.1)	ERC2 (2.0)
GO:0019865	immunoglobulin binding	0.99	>=0.20	CTSS (4.2)	ITIH4 (3.2)	TNFAIP8L2 (3.1)	AGXT (3.0)	STAB1 (2.9)	ITIH3 (2.8)	ITIH1 (2.6)	C1orf54 (2.0)	FAM177B (1.8)	ENSG00000247225 (1.5)
ENSG00000188459	ENSG00000188459 PPI subnetwork	0.99	>=0.20	CAPZA1 (3.3)	TWF2 (3.2)	TNFAIP8L2 (3.0)	SHKBP1 (2.6)	C2orf54 (2.6)	ENSG00000248003 (2.5)	CDC42SE1 (2.4)	KALRN (2.4)	AIDA (2.1)	SYT11 (2.0)
GO:0021533	cell differentiation in hindbrain	0.99	>=0.20	RNF112 (3.2)	RXFP2 (2.8)	HAND2 (2.7)	ENSG00000237781 (2.1)	DSTYK (2.1)	PRKCE (1.7)	C4orf44 (1.7)	UBQLN4 (1.5)	FAM83B (1.5)	ENSG00000248003 (1.5)
GO:0007628	adult walking behavior	0.99	>=0.20	ENSG00000258066 (3.5)	ENSG00000247225 (2.8)	FAM177B (2.4)	EPHB1 (2.3)	SPATA12 (2.2)	ENSG00000250748 (2.1)	ENSG00000244535 (2.1)	AIG1 (2.1)	ENSG00000215231 (2.0)	UBXN2A (2.0)
GO:0042417	dopamine metabolic process	0.99	>=0.20	ENSG00000224186 (2.9)	LYPLAL1 (2.6)	HAND2 (2.4)	ENSG00000254349 (2.4)	WT1-AS (2.0)	KLHL29 (1.9)	TMCC2 (1.9)	C4orf44 (1.8)	EFR3B (1.8)	KY (1.7)
GO:0019882	antigen processing and presentation	0.99	>=0.20	SCNM1 (3.5)	C5orf44 (2.3)	C1orf54 (2.1)	SSR2 (2.1)	RIT1 (2.0)	ENSG00000253251 (2.0)	CTSS (2.0)	BRMS1 (1.9)	SPCS1 (1.8)	NIT2 (1.8)
GO:0022900	electron transport chain	0.99	>=0.20	ANAPC13 (5.7)	MRPS21 (5.3)	PCBD2 (5.0)	C3orf78 (4.4)	PTRHD1 (3.9)	CATSPER3 (3.0)	ENSG00000227143 (2.2)	SPCS1 (1.9)	DNAJC27 (1.8)	ABHD11 (1.7)
GO:0017085	response to insecticide	0.99	>=0.20	TMCC2 (3.7)	C18orf10 (2.9)	ROBO2 (2.3)	KCTD9 (2.2)	ENSG00000233147 (2.0)	ENSG00000248003 (2.0)	ENSG00000253251 (1.9)	ENSG00000258066 (1.8)	SPATA12 (1.6)	PCBD2 (1.6)
GO:0005791	rough endoplasmic reticulum	0.99	>=0.20	SSR2 (4.3)	CERS2 (3.6)	SPCS1 (3.5)	ENSG00000177133 (3.4)	GLT8D1 (3.2)	B3GNT1 (2.7)	MIA3 (2.7)	GOLPH3L (2.3)	ENSG00000247225 (2.0)	ENSG00000248003 (1.9)
MP:0004952	increased spleen weight	0.99	>=0.20	TMCC2 (5.2)	MCL1 (3.9)	BCL2L11 (2.8)	CEBPD (2.5)	TNFAIP8L2 (2.4)	CTSS (2.4)	STAB1 (2.3)	ZFP36L2 (2.2)	NFKBIA (2.0)	ENSG00000248003 (2.0)
ENSG00000140990	NDUFB10 PPI subnetwork	0.99	>=0.20	ANAPC13 (5.4)	MRPS21 (5.1)	C3orf78 (4.2)	PTRHD1 (4.1)	PCBD2 (4.0)	SPCS1 (2.3)	SCNM1 (2.1)	C1orf54 (1.9)	NIT2 (1.8)	SLMAP (1.7)
ENSG00000170579	DLGAP1 PPI subnetwork	0.99	>=0.20	KALRN (4.9)	C4orf44 (3.0)	RIN1 (2.9)	SPTBN1 (2.7)	ENSG00000237887 (2.4)	EMID2 (2.1)	EFR3B (2.0)	RBBP5 (1.9)	ENSG00000232445 (1.9)	RGS12 (1.9)
GO:0031300	intrinsic to organelle membrane	0.99	>=0.20	SSR2 (5.1)	APH1A (4.0)	CERS2 (3.9)	GLT8D1 (3.8)	MIA3 (3.2)	SPCS1 (2.9)	ST7L (2.8)	B3GNT1 (2.5)	H6PD (2.5)	AIG1 (2.3)
GO:0006820	anion transport	0.99	>=0.20	SLC22A18AS (3.6)	ENSG00000215231 (3.0)	ENSG00000177133 (3.0)	FAM177B (2.2)	WBSCR28 (2.2)	ENSG00000258066 (2.1)	ENSG00000247225 (2.0)	CA14 (1.9)	CERS2 (1.9)	ADAMTS16 (1.9)
MP:0002066	abnormal motor capabilities/coordination/movement	0.99	>=0.20	CNTN2 (3.5)	ROBO2 (3.1)	LNP1 (2.2)	ERC2 (2.2)	CA14 (2.1)	EPHB1 (2.0)	FBLN2 (2.0)	KLHL29 (1.9)	APH1A (1.8)	TGFB2 (1.7)
GO:0006790	sulfur compound metabolic process	0.99	>=0.20	GPR128 (3.1)	C3orf78 (2.4)	H6PD (2.3)	EFEMP1 (2.2)	COL24A1 (2.2)	B3GNT1 (2.0)	CERS2 (1.9)	ENSG00000243224 (1.9)	NIT2 (1.9)	LYPLAL1 (1.8)
REACTOME_FATTY_ACID_TRIACYLGLYCEROL_AND_KETONE_BODY_METABOLISM	REACTOME_FATTY_ACID_TRIACYLGLYCEROL_AND_KETONE_BODY_METABOLISM	0.99	>=0.20	ITIH1 (3.2)	AGXT (2.7)	ITIH4 (2.5)	NCOA1 (2.5)	RREB1 (2.4)	GLYCTK (2.3)	TWF2 (2.1)	SLC29A2 (1.8)	H6PD (1.8)	ATAD2B (1.6)
ENSG00000170348	TMED10 PPI subnetwork	0.99	>=0.20	ARF4 (5.5)	SPCS1 (4.4)	SSR2 (4.2)	GLT8D1 (3.6)	APH1A (2.9)	TBC1D23 (2.8)	MIA3 (2.2)	PRUNE (2.2)	NISCH (2.0)	GOLPH3L (2.0)
MP:0000953	abnormal oligodendrocyte morphology	0.99	>=0.20	CNTN2 (4.1)	CTSS (3.6)	CERS2 (3.1)	TNFAIP8L2 (2.6)	DOCK5 (2.4)	SYT11 (2.2)	WNT2B (1.9)	EPHB1 (1.8)	EFR3B (1.8)	THBS2 (1.8)
GO:0002274	myeloid leukocyte activation	0.99	>=0.20	TNFAIP8L2 (3.6)	ENSG00000237781 (2.5)	CTSS (2.4)	ENSG00000238018 (2.3)	ENSG00000225028 (2.3)	STAB1 (2.2)	ENSG00000244535 (2.1)	CEBPD (2.1)	ENSG00000233147 (2.1)	FAM177B (1.9)
GO:0050778	positive regulation of immune response	0.99	>=0.20	TNFAIP8L2 (3.9)	CTSS (3.2)	ARHGEF3 (2.5)	STAB1 (2.4)	ZNF438 (2.1)	PPM1M (2.0)	ENSG00000223561 (1.8)	BCL2 (1.8)	ABI3BP (1.8)	C1orf54 (1.7)
GO:0009593	detection of chemical stimulus	0.99	>=0.20	ENSG00000248003 (4.4)	ENSG00000225028 (2.7)	RXFP2 (2.6)	FAM177B (2.6)	DNAH12 (2.3)	ENSG00000227143 (2.2)	EFR3B (2.1)	ENSG00000215231 (2.1)	SPATA12 (1.9)	ENSG00000224186 (1.8)
ENSG00000204632	HLA-G PPI subnetwork	0.99	>=0.20	ARHGEF3 (1.9)	ENSG00000225028 (1.8)	MIA3 (1.7)	HTT (1.7)	ENSG00000244535 (1.6)	SSR2 (1.6)	MOV10 (1.5)	WDR82 (1.4)	ARF4 (1.4)	CTSS (1.4)
ENSG00000206506	HLA-G PPI subnetwork	0.99	>=0.20	ARHGEF3 (1.9)	ENSG00000225028 (1.8)	MIA3 (1.7)	HTT (1.7)	ENSG00000244535 (1.6)	SSR2 (1.6)	MOV10 (1.5)	WDR82 (1.4)	ARF4 (1.4)	CTSS (1.4)
ENSG00000206443	ENSG00000206443 PPI subnetwork	0.99	>=0.20	ARHGEF3 (1.9)	ENSG00000225028 (1.8)	MIA3 (1.7)	HTT (1.7)	ENSG00000244535 (1.6)	SSR2 (1.6)	MOV10 (1.5)	WDR82 (1.4)	ARF4 (1.4)	CTSS (1.4)
REACTOME_N:GLYCAN_ANTENNAE_ELONGATION	REACTOME_N:GLYCAN_ANTENNAE_ELONGATION	0.99	>=0.20	MFSD10 (2.6)	GLYCTK-AS1 (2.3)	GLT8D1 (2.2)	ARHGEF2 (2.0)	ENSG00000232445 (1.9)	ITGB5 (1.8)	MOV10 (1.8)	BCL2 (1.7)	SEMA6C (1.7)	CDC42SE1 (1.7)
GO:0034704	calcium channel complex	0.99	>=0.20	SEMA6C (3.8)	PRKCE (2.4)	KALRN (2.4)	ERC2 (2.3)	TNNC1 (2.2)	CD248 (2.1)	ENSG00000229619 (2.0)	SLC29A2 (1.8)	C4orf44 (1.8)	LNP1 (1.8)
GO:0015300	solute:solute antiporter activity	0.99	>=0.20	COL24A1 (2.5)	SLC29A2 (2.4)	ENSG00000215231 (2.2)	ENSG00000177133 (2.1)	MEF2A (2.0)	B3GNT1 (2.0)	FAM177B (2.0)	PPM1M (1.9)	C1orf51 (1.8)	C4orf44 (1.8)
GO:0051287	NAD binding	0.99	>=0.20	LYPLAL1 (3.3)	NIT2 (3.0)	SLC22A18AS (2.5)	TARS2 (2.3)	GLYCTK (2.2)	CA14 (1.9)	FAM63A (1.9)	PNPT1 (1.8)	TWF2 (1.8)	DMRT2 (1.7)
GO:0006085	acetyl-CoA biosynthetic process	0.99	>=0.20	PDE12 (2.2)	DNAJC27 (2.1)	ENSG00000247225 (1.9)	ABHD11 (1.8)	TWF2 (1.7)	LYPLAL1 (1.7)	ENSG00000227143 (1.7)	EFR3B (1.7)	FAM63A (1.7)	BAP1 (1.5)
GO:0009190	cyclic nucleotide biosynthetic process	0.99	>=0.20	HMCN2 (4.0)	ENSG00000248843 (3.4)	EFR3B (2.8)	C4orf44 (2.3)	ADCY3 (2.1)	GNRH1 (1.9)	SLC22A18AS (1.9)	WNT2B (1.7)	GLYCTK-AS1 (1.7)	CNTN2 (1.5)
GO:0043186	P granule	0.99	>=0.20	PHF7 (5.5)	HORMAD1 (3.8)	ZNF438 (2.4)	GRK4 (2.3)	FAM208A (2.1)	KIAA0146 (2.0)	DNAH12 (2.0)	SPATA12 (2.0)	IQCH (1.8)	IL17RD (1.7)
GO:0045495	pole plasm	0.99	>=0.20	PHF7 (5.5)	HORMAD1 (3.8)	ZNF438 (2.4)	GRK4 (2.3)	FAM208A (2.1)	KIAA0146 (2.0)	DNAH12 (2.0)	SPATA12 (2.0)	IQCH (1.8)	IL17RD (1.7)
GO:0060293	germ plasm	0.99	>=0.20	PHF7 (5.5)	HORMAD1 (3.8)	ZNF438 (2.4)	GRK4 (2.3)	FAM208A (2.1)	KIAA0146 (2.0)	DNAH12 (2.0)	SPATA12 (2.0)	IQCH (1.8)	IL17RD (1.7)
GO:0035967	cellular response to topologically incorrect protein	0.99	>=0.20	GOLPH3L (3.4)	C1orf51 (2.7)	ENSG00000249082 (2.3)	ARF4 (2.1)	THADA (2.1)	MIA3 (2.1)	RBBP5 (2.1)	ENSG00000224186 (2.0)	ARHGEF2 (1.7)	AAGAB (1.7)
ENSG00000168539	CHRM1 PPI subnetwork	0.99	>=0.20	NCOA1 (3.1)	TNFAIP8L2 (2.6)	PPM1M (2.1)	RXFP2 (2.0)	WDR82 (1.8)	MLLT11 (1.8)	MFSD10 (1.7)	ARF4 (1.7)	C18orf10 (1.7)	GOLPH3L (1.7)
ENSG00000138031	ADCY3 PPI subnetwork	0.99	>=0.20	ADCY3 (3.1)	CAPZA1 (2.4)	CSRP2 (2.4)	ENSG00000243224 (2.3)	EBF2 (2.3)	C18orf10 (2.3)	WDR82 (2.1)	PBRM1 (2.0)	MEF2A (1.9)	BMP7 (1.8)
GO:0050136	NADH dehydrogenase (quinone) activity	0.99	>=0.20	ANAPC13 (5.8)	MRPS21 (5.7)	C3orf78 (4.7)	PCBD2 (4.5)	PTRHD1 (3.2)	SPCS1 (2.2)	C1orf54 (2.1)	NIT2 (1.9)	SCNM1 (1.9)	SLMAP (1.8)
GO:0008137	NADH dehydrogenase (ubiquinone) activity	0.99	>=0.20	ANAPC13 (5.8)	MRPS21 (5.7)	C3orf78 (4.7)	PCBD2 (4.5)	PTRHD1 (3.2)	SPCS1 (2.2)	C1orf54 (2.1)	NIT2 (1.9)	SCNM1 (1.9)	SLMAP (1.8)
GO:0003954	NADH dehydrogenase activity	0.99	>=0.20	ANAPC13 (5.8)	MRPS21 (5.7)	C3orf78 (4.7)	PCBD2 (4.5)	PTRHD1 (3.2)	SPCS1 (2.2)	C1orf54 (2.1)	NIT2 (1.9)	SCNM1 (1.9)	SLMAP (1.8)
GO:0031902	late endosome membrane	0.99	>=0.20	BROX (3.5)	C18orf10 (2.7)	RIT1 (2.4)	TBC1D23 (2.0)	BRMS1 (2.0)	SPCS1 (1.7)	SHKBP1 (1.7)	CLDN4 (1.7)	CERS2 (1.6)	LYSMD4 (1.6)
GO:0016820	hydrolase activity, acting on acid anhydrides, catalyzing transmembrane movement of substances	0.99	>=0.20	ENSG00000177133 (2.4)	CERS2 (2.3)	B3GNT1 (2.3)	NISCH (2.1)	CLEC16A (2.0)	ADCY3 (2.0)	CNTN2 (1.9)	ST7L (1.9)	HTT (1.9)	B4GALNT3 (1.8)
ENSG00000179344	HLA-DQB1 PPI subnetwork	0.99	>=0.20	ENSG00000253251 (2.3)	TNFAIP8L2 (1.8)	TMEM204 (1.7)	MFAP4 (1.5)	PASK (1.4)	PPM1M (1.3)	ENSG00000215231 (1.3)	GABPB2 (1.3)	CTSS (1.3)	ENSG00000248003 (1.2)
ENSG00000127824	TUBA4A PPI subnetwork	0.99	>=0.20	UBE2V2 (2.9)	MLLT11 (2.7)	SPTBN1 (2.7)	TOMM70A (2.6)	SSR2 (2.4)	ANP32E (2.3)	ARF4 (2.0)	SHKBP1 (1.8)	TFG (1.8)	CCDC104 (1.8)
MP:0001819	abnormal immune cell physiology	0.99	>=0.20	CTSS (6.1)	TNFAIP8L2 (3.6)	STAB1 (3.6)	PPM1M (2.4)	CTSK (2.4)	CAPZA1 (2.2)	ZNF438 (2.2)	IQCH (2.2)	ENSG00000237887 (2.1)	BCL2L11 (1.9)
ENSG00000130294	KIF1A PPI subnetwork	0.99	>=0.20	WDR82 (2.7)	RGS12 (2.1)	PDE12 (2.1)	CRIM1 (2.0)	BMP7 (2.0)	ARF4 (1.9)	RHOC (1.9)	ENSG00000253251 (1.7)	RIT1 (1.7)	TWF2 (1.7)
ENSG00000168040	FADD PPI subnetwork	0.99	>=0.20	WDR82 (3.1)	PRRG4 (3.1)	NFKBIA (2.9)	MCL1 (2.8)	CDC42SE1 (2.6)	ENSA (2.4)	AIDA (2.4)	CAPZA1 (2.4)	C1orf56 (2.2)	RIT1 (2.2)
GO:0007416	synapse assembly	0.99	>=0.20	LNP1 (2.5)	SYT11 (2.3)	ADAMTS16 (2.2)	DNAJC27-AS1 (2.1)	MLLT11 (2.1)	ENSG00000254560 (2.0)	EMID2 (2.0)	ALX4 (1.8)	EPHB1 (1.7)	HHIPL2 (1.7)
MP:0002272	abnormal nervous system electrophysiology	0.99	>=0.20	CNTN2 (3.6)	PRKCE (2.8)	EFR3B (2.8)	DNAJC27 (2.7)	SYT11 (2.6)	ERC2 (2.1)	PPM1J (1.8)	C1orf54 (1.7)	C4orf44 (1.6)	LNP1 (1.5)
MP:0002064	seizures	0.99	>=0.20	ADCY3 (3.8)	CNTN2 (3.2)	DNAJC27 (2.9)	NCOA1 (2.4)	ERC2 (2.4)	PRKCE (2.3)	TRIM23 (1.9)	RNF112 (1.9)	ENSG00000237887 (1.8)	MAP2K4 (1.8)
ENSG00000212870	ENSG00000212870 PPI subnetwork	0.99	>=0.20	ANAPC13 (5.5)	MRPS21 (5.4)	C3orf78 (4.5)	PCBD2 (4.2)	PTRHD1 (3.5)	SPCS1 (2.6)	C1orf54 (2.1)	SCNM1 (2.0)	SLMAP (1.9)	NIT2 (1.8)
ENSG00000198786	MT-ND5 PPI subnetwork	0.99	>=0.20	ANAPC13 (5.5)	MRPS21 (5.4)	C3orf78 (4.5)	PCBD2 (4.2)	PTRHD1 (3.5)	SPCS1 (2.6)	C1orf54 (2.1)	SCNM1 (2.0)	SLMAP (1.9)	NIT2 (1.8)
GO:0030658	transport vesicle membrane	0.99	>=0.20	ARF4 (3.2)	FAM63A (3.2)	SPCS1 (2.9)	GOLPH3L (2.8)	NISCH (2.8)	TBC1D23 (2.7)	KIAA0907 (2.2)	SSR2 (2.2)	GLT8D1 (1.8)	ARHGEF3 (1.8)
GO:0015464	acetylcholine receptor activity	0.99	>=0.20	HAND2 (4.1)	SLC29A2 (2.8)	HMCN2 (2.6)	PRUNE (2.5)	C4orf44 (2.1)	ENSG00000244535 (1.8)	KLHL29 (1.8)	TSSK1B (1.8)	SPATA12 (1.7)	RIN1 (1.5)
MP:0002144	abnormal B cell differentiation	0.99	>=0.20	TNFAIP8L2 (2.0)	CTSS (2.0)	ZFP36L2 (1.8)	ARHGEF2 (1.5)	NUAK2 (1.5)	CLEC16A (1.4)	NFKBIA (1.4)	BCL2L11 (1.3)	RABL5 (1.3)	SPTBN1 (1.3)
GO:0016805	dipeptidase activity	0.99	>=0.20	NUAK2 (2.5)	LTBP4 (2.2)	GPR128 (2.1)	ZNF717 (2.1)	ENSG00000250748 (1.9)	GLYCTK (1.8)	STAB1 (1.8)	TNFAIP8L2 (1.8)	FBLN2 (1.6)	UBXN2A (1.6)
GO:0010883	regulation of lipid storage	0.99	>=0.20	ENSG00000243224 (2.4)	COL24A1 (2.4)	TSSK1B (2.3)	TBC1D23 (2.1)	ENSG00000244535 (2.1)	ADCY3 (2.0)	ITIH4 (2.0)	GLYCTK (1.9)	EBF2 (1.9)	CLEC16A (1.9)
GO:0002478	antigen processing and presentation of exogenous peptide antigen	0.99	>=0.20	CTSS (3.4)	FAM177B (2.2)	ENSG00000224186 (2.1)	C1orf54 (2.0)	SCNM1 (1.9)	ENSG00000223842 (1.8)	TNFAIP8L2 (1.7)	DNAH1 (1.6)	DNAJC27-AS1 (1.5)	GOLPH3L (1.4)
ENSG00000165264	NDUFB6 PPI subnetwork	0.99	>=0.20	ANAPC13 (5.7)	MRPS21 (5.5)	C3orf78 (4.4)	PCBD2 (4.1)	PTRHD1 (3.4)	SPCS1 (2.7)	C1orf54 (2.0)	NIT2 (2.0)	SLMAP (1.9)	SCNM1 (1.8)
GO:0035250	UDP-galactosyltransferase activity	0.99	>=0.20	B3GNT1 (3.0)	CDC42SE1 (2.8)	ENSG00000215231 (2.5)	ENSG00000232445 (2.2)	FAM208A (2.1)	MFSD10 (2.0)	TNFAIP8L2 (2.0)	SSR2 (1.9)	ENSG00000247225 (1.9)	SLC29A2 (1.8)
GO:0002709	regulation of T cell mediated immunity	0.99	>=0.20	BCL2 (2.7)	ENSG00000215231 (2.5)	ENSG00000243224 (2.4)	GLYCTK-AS1 (2.0)	PRRG4 (1.9)	WBSCR28 (1.8)	ENSG00000249082 (1.7)	GRK4 (1.6)	ARHGEF3 (1.5)	UBXN2A (1.5)
GO:0048037	cofactor binding	0.99	>=0.20	NIT2 (4.6)	GLYCTK (4.5)	LYPLAL1 (4.1)	AGXT (3.3)	TARS2 (2.7)	SLC22A18AS (2.3)	ABHD11 (2.3)	DHODH (2.1)	ITIH1 (2.1)	ITIH4 (1.7)
REACTOME_MEMBRANE_TRAFFICKING	REACTOME_MEMBRANE_TRAFFICKING	0.99	>=0.20	ARF4 (5.4)	TBC1D23 (4.7)	TFG (4.3)	GOLPH3L (2.8)	CAPZA1 (2.7)	BROX (2.6)	SSR2 (2.6)	MIA3 (2.2)	APH1A (2.1)	RHOC (2.1)
ENSG00000143771	CNIH4 PPI subnetwork	0.99	>=0.20	BRMS1 (4.0)	SSR2 (3.3)	MIA3 (2.5)	MFSD10 (2.1)	DNAJC27-AS1 (2.0)	AIG1 (2.0)	ENSG00000237887 (2.0)	TRIM23 (1.7)	ARF4 (1.6)	NISCH (1.5)
MP:0002628	hepatic steatosis	0.99	>=0.20	AGXT (4.6)	ITIH1 (4.4)	ITIH3 (4.2)	ITIH4 (3.5)	GLYCTK (3.3)	EBF2 (2.7)	LYPLAL1 (2.3)	AIG1 (2.2)	SEMA3G (2.0)	H6PD (1.9)
ENSG00000206172	HBA1 PPI subnetwork	0.99	>=0.20	ITIH3 (5.2)	ITIH1 (4.4)	ITIH4 (4.1)	AGXT (3.4)	CERS2 (2.2)	CA14 (1.8)	TRIM23 (1.7)	CTSS (1.7)	COL24A1 (1.7)	CATSPER3 (1.5)
ENSG00000188536	HBA2 PPI subnetwork	0.99	>=0.20	ITIH3 (5.2)	ITIH1 (4.4)	ITIH4 (4.1)	AGXT (3.4)	CERS2 (2.2)	CA14 (1.8)	TRIM23 (1.7)	CTSS (1.7)	COL24A1 (1.7)	CATSPER3 (1.5)
ENSG00000168399	ENSG00000168399 PPI subnetwork	0.99	>=0.20	TNFAIP8L2 (2.1)	ENSG00000225063 (2.0)	BCL2 (1.7)	EFR3B (1.5)	DLEU1 (1.5)	ZNF438 (1.5)	PASK (1.4)	GABPB2 (1.3)	WT1-AS (1.2)	ENSG00000253251 (1.2)
ENSG00000204273	ENSG00000204273 PPI subnetwork	0.99	>=0.20	TNFAIP8L2 (2.1)	ENSG00000225063 (2.0)	BCL2 (1.7)	EFR3B (1.5)	DLEU1 (1.5)	ZNF438 (1.5)	PASK (1.4)	GABPB2 (1.3)	WT1-AS (1.2)	ENSG00000253251 (1.2)
GO:0015144	carbohydrate transmembrane transporter activity	0.99	>=0.20	TMEM45A (3.3)	APH1A (3.2)	CERS2 (3.1)	MIA3 (2.7)	MFSD10 (2.1)	LYSMD1 (2.1)	GLYCTK (1.9)	NUAK2 (1.8)	BMP7 (1.8)	ENSG00000225063 (1.7)
ENSG00000132535	DLG4 PPI subnetwork	0.99	>=0.20	KALRN (4.1)	PRKCE (3.1)	C4orf44 (2.8)	SYT11 (2.8)	ERC2 (2.5)	EMID2 (2.5)	EFR3B (2.5)	RIN1 (2.5)	STAU2 (2.1)	RNF112 (2.1)
GO:0042119	neutrophil activation	0.99	>=0.20	C4orf10 (3.3)	ENSG00000238018 (3.2)	ENSG00000237781 (2.7)	ENSG00000225028 (2.6)	PPM1M (2.5)	RABL5 (2.0)	TNFAIP8L2 (2.0)	C4orf44 (1.9)	CAPZA1 (1.9)	FAM177B (1.8)
GO:0007210	serotonin receptor signaling pathway	0.99	>=0.20	WBSCR27 (2.7)	SPATA12 (2.4)	ENSG00000248843 (2.1)	ADAMTS16 (2.0)	WBSCR28 (1.9)	ENSG00000248003 (1.8)	ENSG00000248840 (1.6)	ENSG00000250748 (1.6)	HMCN2 (1.4)	DOCK5 (1.4)
ENSG00000147123	NDUFB11 PPI subnetwork	0.99	>=0.20	MRPS21 (5.7)	ANAPC13 (5.7)	C3orf78 (4.5)	PCBD2 (4.3)	PTRHD1 (3.2)	SPCS1 (2.2)	C1orf54 (2.2)	SCNM1 (2.0)	NIT2 (1.9)	SLMAP (1.9)
REACTOME_THE_NLRP3_INFLAMMASOME	REACTOME_THE_NLRP3_INFLAMMASOME	0.99	>=0.20	CTSS (4.5)	TNFAIP8L2 (2.8)	RIT1 (2.2)	ST7L (2.2)	NIT2 (2.0)	AIDA (1.9)	SCNM1 (1.8)	TGFB2 (1.8)	FILIP1L (1.7)	ENSG00000223561 (1.7)
MP:0000813	abnormal hippocampus layer morphology	0.99	>=0.20	ENSG00000233147 (2.6)	SYT11 (2.5)	ERC2 (2.5)	ABI3BP (1.9)	ENSG00000253251 (1.8)	MLLT11 (1.8)	BMP4 (1.8)	ENSG00000177133 (1.8)	LNP1 (1.6)	C5orf44 (1.5)
REACTOME_AMINE_LIGAND:BINDING_RECEPTORS	REACTOME_AMINE_LIGAND:BINDING_RECEPTORS	0.99	>=0.20	HMCN2 (2.5)	KALRN (2.5)	RIN1 (2.2)	TRIM23 (2.1)	RGS12 (2.1)	ADAMTS16 (2.1)	ADCY3 (2.0)	ENSG00000248843 (2.0)	SPATA12 (1.7)	DOCK5 (1.6)
GO:0000096	sulfur amino acid metabolic process	0.99	>=0.20	ENSG00000243224 (3.9)	LNP1 (3.1)	LYPLAL1 (2.4)	KDM4C (2.3)	NIT2 (2.1)	AGXT (1.8)	FAM177B (1.8)	DNAH1 (1.8)	WBSCR27 (1.8)	TARS2 (1.7)
GO:0016597	amino acid binding	0.99	>=0.20	ITIH1 (3.9)	AGXT (3.8)	NIT2 (3.4)	GLYCTK (3.3)	ITIH4 (2.9)	DHODH (2.1)	ENSG00000258066 (1.8)	ITIH3 (1.8)	SLC22A18AS (1.6)	BMP7 (1.6)
MP:0003216	absence seizures	0.99	>=0.20	EFR3B (4.0)	WBSCR28 (2.6)	CTSS (2.5)	CNTN2 (2.3)	ADCY3 (2.1)	STAB1 (2.0)	AAGAB (1.8)	ENSG00000225028 (1.8)	RNF112 (1.8)	C1orf51 (1.7)
ENSG00000126821	SGPP1 PPI subnetwork	0.99	>=0.20	CERS2 (3.6)	CNTN2 (3.1)	CA14 (2.5)	C1orf56 (2.4)	DOCK5 (2.3)	EPHB1 (2.3)	ENSG00000248840 (2.1)	CRIM1 (1.9)	KCTD9 (1.8)	ZNF717 (1.7)
ENSG00000185811	IKZF1 PPI subnetwork	0.99	>=0.20	NISCH (3.3)	KIAA1328 (3.0)	C18orf10 (3.0)	ENSG00000248840 (2.6)	BAP1 (2.3)	SHKBP1 (2.2)	PBRM1 (2.2)	DNAH12 (2.1)	ARNT (2.0)	DSTYK (2.0)
ENSG00000164258	NDUFS4 PPI subnetwork	0.99	>=0.20	MRPS21 (5.5)	ANAPC13 (5.4)	C3orf78 (4.2)	PCBD2 (4.1)	PTRHD1 (3.4)	SPCS1 (2.4)	SCNM1 (2.3)	SLMAP (2.0)	C1orf54 (1.9)	CATSPER3 (1.8)
GO:0045351	type I interferon biosynthetic process	0.99	>=0.20	ENSG00000225028 (3.1)	PNPT1 (2.9)	ENSG00000253251 (2.8)	ADAMTS16 (2.2)	MOV10 (2.2)	ADCY3 (2.1)	C2orf44 (2.0)	ENSG00000223842 (1.8)	UBXN2A (1.8)	RIT1 (1.7)
ENSG00000147416	ATP6V1B2 PPI subnetwork	0.99	>=0.20	UBE2V2 (3.5)	C5orf44 (3.2)	RIT1 (2.9)	NIT2 (2.7)	MAP2K4 (2.3)	TRIM23 (2.2)	DMRT2 (2.1)	AAGAB (2.0)	BRMS1 (1.9)	C18orf10 (1.7)
MP:0003656	abnormal erythrocyte physiology	0.99	>=0.20	TMCC2 (5.8)	HHIPL2 (2.0)	ENSG00000248843 (1.9)	C18orf10 (1.7)	PITX1 (1.6)	SMEK2 (1.6)	C1orf51 (1.6)	WBSCR28 (1.3)	SHKBP1 (1.3)	ADD1 (1.2)
KEGG_CHEMOKINE_SIGNALING_PATHWAY	KEGG_CHEMOKINE_SIGNALING_PATHWAY	0.99	>=0.20	TNFAIP8L2 (3.5)	NFKBIA (3.4)	CTSS (2.8)	C1orf54 (2.8)	CDC42SE1 (2.5)	CAPZA1 (2.2)	ABI3BP (2.2)	PPM1M (2.1)	ARHGEF2 (2.0)	HTT (1.8)
GO:0046467	membrane lipid biosynthetic process	0.99	>=0.20	ANXA9 (3.5)	FAM63A (2.9)	ENSG00000243224 (2.6)	PRRG4 (2.5)	BNIPL (2.4)	AIG1 (2.2)	CERS2 (2.1)	DNAH12 (2.0)	APH1A (2.0)	FAM116A (1.8)
GO:0046635	positive regulation of alpha-beta T cell activation	0.99	>=0.20	C1orf54 (2.6)	DNAJC27-AS1 (2.3)	TNFAIP8L2 (2.3)	CTSS (2.0)	CLEC16A (2.0)	ZNF438 (2.0)	ENSG00000215231 (1.6)	CCDC104 (1.6)	GOLPH3L (1.5)	C2orf54 (1.5)
ENSG00000167792	NDUFV1 PPI subnetwork	0.99	>=0.20	MRPS21 (5.7)	ANAPC13 (5.7)	C3orf78 (4.8)	PCBD2 (4.1)	PTRHD1 (3.5)	SPCS1 (2.7)	C1orf54 (2.1)	SCNM1 (2.0)	SLMAP (1.9)	CATSPER3 (1.8)
GO:0021517	ventral spinal cord development	0.99	>=0.20	C4orf10 (2.7)	FAM177B (2.1)	EPHB1 (2.0)	HAND2 (1.9)	ROBO2 (1.8)	CSRP2 (1.8)	KY (1.8)	ENSG00000224186 (1.8)	ENSG00000248843 (1.7)	KLHL29 (1.7)
GO:0050755	chemokine metabolic process	0.99	>=0.20	DNAJC27-AS1 (3.1)	ENSG00000237781 (2.8)	ENSG00000215231 (2.3)	ENSG00000228536 (2.2)	ENSG00000247225 (2.2)	C5orf44 (2.0)	TMCC2 (1.8)	PHF7 (1.8)	CEBPD (1.8)	NEK4 (1.8)
ENSG00000164494	PDSS2 PPI subnetwork	0.99	>=0.20	KALRN (4.9)	RIN1 (3.3)	TRIM23 (3.0)	MAP2K4 (2.7)	EFR3B (2.4)	ENSG00000223561 (2.0)	EMID2 (1.9)	SPTBN1 (1.9)	GNRH1 (1.8)	C4orf44 (1.6)
ENSG00000164742	ADCY1 PPI subnetwork	0.99	>=0.20	MEF2A (2.8)	ADCY3 (2.4)	ENSG00000243224 (2.2)	CSRP2 (2.0)	YTHDC2 (1.9)	CAPZA1 (1.9)	PBRM1 (1.8)	WDR82 (1.8)	CDC42SE1 (1.8)	MRPS21 (1.7)
GO:0051588	regulation of neurotransmitter transport	0.99	>=0.20	C4orf44 (2.8)	ALX4 (2.7)	ENSG00000225063 (2.7)	EFR3B (2.6)	KLHL29 (2.2)	KY (2.1)	SLC22A18AS (2.1)	DNAJC27 (2.0)	SYT11 (2.0)	C1orf56 (1.9)
ENSG00000135823	STX6 PPI subnetwork	0.99	>=0.20	BROX (2.8)	ENSA (2.8)	C5orf44 (2.8)	AAGAB (2.4)	CLEC16A (2.2)	TARS2 (2.2)	PPM1M (2.2)	RIT1 (2.1)	CDC42SE1 (2.0)	FAM116A (1.9)
GO:0010510	regulation of acetyl-CoA biosynthetic process from pyruvate	0.99	>=0.20	ENSG00000227143 (2.5)	PDE12 (2.4)	ENSG00000232445 (2.4)	LYPLAL1 (2.3)	DNAJC27 (2.1)	C3orf78 (1.9)	WDR82 (1.9)	DSTYK (1.8)	BAP1 (1.8)	STAU2 (1.8)
GO:0006086	acetyl-CoA biosynthetic process from pyruvate	0.99	>=0.20	ENSG00000227143 (2.5)	PDE12 (2.4)	ENSG00000232445 (2.4)	LYPLAL1 (2.3)	DNAJC27 (2.1)	C3orf78 (1.9)	WDR82 (1.9)	DSTYK (1.8)	BAP1 (1.8)	STAU2 (1.8)
GO:0006873	cellular ion homeostasis	0.99	>=0.20	ENSG00000247225 (2.8)	PPM1J (2.4)	SYT11 (2.4)	CNTN2 (2.4)	RNF112 (2.3)	EFR3B (2.2)	GNRH1 (2.2)	SLC22A18AS (2.1)	C4orf44 (1.8)	B3GNT1 (1.6)
MP:0001825	arrested T cell differentiation	0.99	>=0.20	ZNF438 (2.2)	ACTRT2 (2.0)	TNFAIP8L2 (1.6)	BAP1 (1.5)	ENSG00000225063 (1.5)	PRUNE (1.5)	ATAD2B (1.4)	KDM4C (1.4)	BCL2L11 (1.4)	ENSG00000229619 (1.3)
ENSG00000179091	CYC1 PPI subnetwork	0.99	>=0.20	PCBD2 (3.3)	WDR82 (3.1)	MRPS21 (3.0)	ABHD11 (2.6)	PTRHD1 (2.4)	SPCS1 (2.4)	CATSPER3 (2.2)	C1orf56 (2.1)	BAP1 (2.1)	C1orf54 (2.1)
GO:0008093	cytoskeletal adaptor activity	0.99	>=0.20	RIN1 (2.8)	ENSG00000249082 (2.4)	CEP63 (2.3)	CEBPD (2.2)	FHOD3 (2.1)	ARHGEF3 (2.0)	BCL2L11 (1.9)	HAND2 (1.8)	TBC1D23 (1.8)	RGS12 (1.8)
REACTOME_ADAPTIVE_IMMUNE_SYSTEM	REACTOME_ADAPTIVE_IMMUNE_SYSTEM	0.99	>=0.20	CTSS (3.2)	MOV10 (3.0)	TNFAIP8L2 (2.9)	ARF4 (2.8)	SMAD3 (2.4)	BAP1 (2.3)	CAPZA1 (2.3)	CDC42SE1 (2.2)	TWF2 (2.1)	TRIM23 (2.0)
GO:0046496	nicotinamide nucleotide metabolic process	0.99	>=0.20	PPM1M (2.7)	SLC22A18AS (2.6)	ABHD11 (2.5)	ZNF717 (2.4)	LYPLAL1 (2.3)	C2orf54 (2.1)	ATAD2B (2.0)	NIT2 (1.9)	LIMK1 (1.8)	ADCY3 (1.7)
GO:0010876	lipid localization	0.99	>=0.20	GLYCTK (3.5)	SPSB1 (2.8)	ITIH4 (2.4)	H6PD (2.3)	AIG1 (2.0)	CERS2 (1.9)	GRK4 (1.9)	ITIH3 (1.9)	GPR128 (1.9)	ADCY3 (1.8)
GO:0051537	2 iron, 2 sulfur cluster binding	0.99	>=0.20	TMCC2 (3.5)	PCBD2 (3.3)	ANAPC13 (3.0)	C3orf78 (2.9)	DNAJC27-AS1 (2.4)	ABHD11 (2.2)	ENSG00000225028 (2.2)	ENSG00000258066 (2.1)	C18orf10 (2.0)	DLEU1 (1.8)
GO:0032368	regulation of lipid transport	0.99	>=0.20	GPR128 (3.4)	ENSG00000233147 (2.8)	CLDN3 (2.4)	ENSG00000237781 (2.1)	ITIH3 (2.0)	CERS2 (2.0)	WBSCR28 (2.0)	DNAH1 (1.8)	H6PD (1.6)	TSSK1B (1.6)
ENSG00000110717	NDUFS8 PPI subnetwork	0.99	>=0.20	ANAPC13 (5.5)	MRPS21 (5.5)	C3orf78 (4.4)	PCBD2 (3.8)	PTRHD1 (3.6)	SPCS1 (2.4)	C1orf54 (2.1)	NIT2 (2.0)	SCNM1 (1.9)	ABHD11 (1.7)
GO:0005543	phospholipid binding	0.99	>=0.20	ITIH3 (4.0)	ITIH1 (2.8)	TBC1D23 (2.4)	GLYCTK (2.4)	AGXT (2.3)	DSTYK (2.0)	FAM63A (1.9)	CTSS (1.8)	RHOC (1.8)	ITGB5 (1.8)
ENSG00000125868	DSTN PPI subnetwork	0.99	>=0.20	FAM116A (5.0)	CDC42SE1 (3.1)	SPCS1 (2.7)	RHOC (2.5)	GLYCTK (2.4)	CERS2 (2.2)	ARF4 (2.2)	SPATA12 (2.0)	ABI3BP (2.0)	HAND2 (2.0)
GO:0007602	phototransduction	0.99	>=0.20	CA14 (2.3)	LNP1 (2.2)	ENSG00000248843 (1.9)	RXFP2 (1.9)	HHIPL2 (1.8)	HMCN2 (1.7)	ENSG00000225028 (1.7)	DNAJC27-AS1 (1.6)	PPM1J (1.6)	ENSG00000227143 (1.5)
ENSG00000099795	NDUFB7 PPI subnetwork	0.99	>=0.20	ANAPC13 (5.5)	MRPS21 (5.4)	C3orf78 (4.4)	PCBD2 (4.1)	PTRHD1 (3.3)	SPCS1 (2.7)	SLMAP (2.1)	C1orf54 (2.1)	SCNM1 (2.1)	NIT2 (1.9)
ENSG00000067057	PFKP PPI subnetwork	0.99	>=0.20	KIAA0146 (2.5)	FHOD3 (2.4)	SYT11 (2.3)	ERC2 (2.1)	RBBP5 (2.1)	CDC42SE1 (2.0)	ABHD11 (2.0)	C2orf44 (1.9)	TWF2 (1.9)	BROX (1.8)
MP:0008388	hypochromic microcytic anemia	0.99	>=0.20	TMCC2 (3.8)	B4GALNT3 (2.3)	WBSCR28 (1.9)	H6PD (1.9)	ENSG00000248003 (1.8)	PCBD2 (1.7)	ENSG00000177133 (1.6)	LTBP1 (1.5)	ENSG00000237781 (1.4)	ZNF717 (1.3)
GO:0072524	pyridine-containing compound metabolic process	0.99	>=0.20	PPM1M (2.5)	ABHD11 (2.5)	LYPLAL1 (2.4)	C2orf54 (2.2)	ZNF717 (2.2)	SLC22A18AS (2.2)	NIT2 (2.0)	ATAD2B (1.9)	LIMK1 (1.9)	GLYCTK (1.8)
GO:0019362	pyridine nucleotide metabolic process	0.99	>=0.20	PPM1M (2.5)	ABHD11 (2.5)	LYPLAL1 (2.4)	C2orf54 (2.2)	ZNF717 (2.2)	SLC22A18AS (2.2)	NIT2 (2.0)	ATAD2B (1.9)	LIMK1 (1.9)	GLYCTK (1.8)
ENSG00000052802	MSMO1 PPI subnetwork	0.99	>=0.20	SLC29A2 (2.8)	CERS2 (2.7)	C2orf44 (2.2)	SSR2 (2.0)	B3GNT1 (1.7)	ENSA (1.7)	APH1A (1.6)	GLT8D1 (1.5)	DMRT2 (1.4)	ITIH1 (1.3)
GO:0005246	calcium channel regulator activity	0.99	>=0.20	ERC2 (4.3)	KALRN (2.7)	FHOD3 (2.7)	EMID2 (2.2)	RNF112 (2.0)	C1orf54 (2.0)	DNAH1 (2.0)	HAND2 (1.9)	RIN1 (1.9)	PRKCE (1.8)
GO:0006739	NADP metabolic process	0.99	>=0.20	ENSG00000237887 (2.7)	LYPLAL1 (2.4)	PPM1M (2.4)	RIT1 (2.2)	C1orf56 (2.0)	ATAD2B (2.0)	ZNF717 (2.0)	C2orf54 (2.0)	C2orf44 (1.9)	SLC22A18AS (1.9)
ENSG00000104419	NDRG1 PPI subnetwork	0.99	>=0.20	TOMM70A (2.7)	YTHDC2 (2.5)	EIF3M (2.3)	ENSG00000224186 (2.3)	ARF4 (2.2)	BROX (2.2)	MIA3 (2.0)	KDM4C (2.0)	ENSG00000238018 (2.0)	NT5DC2 (1.8)
MP:0004031	insulitis	0.99	>=0.20	TNFAIP8L2 (3.5)	CTSS (3.0)	C1orf54 (2.8)	SYT11 (2.4)	RNF112 (2.4)	ARHGEF3 (2.0)	PRKCE (1.9)	DOCK5 (1.8)	ENSG00000223842 (1.6)	C4orf44 (1.6)
ENSG00000128524	ATP6V1F PPI subnetwork	0.99	>=0.20	UBE2V2 (3.3)	FAM63A (2.8)	C5orf44 (2.7)	DNAH12 (2.3)	STAU2 (2.3)	SPCS1 (2.3)	CTSK (2.0)	C3orf78 (2.0)	TRIM23 (1.8)	RIT1 (1.8)
MP:0005402	abnormal action potential	0.99	>=0.20	PPM1J (3.5)	CNTN2 (2.2)	PPM1M (2.2)	PRKCE (2.2)	SYT11 (2.0)	C4orf44 (1.9)	EFR3B (1.9)	LNP1 (1.9)	TWF2 (1.6)	ENSG00000237887 (1.6)
ENSG00000117410	ATP6V0B PPI subnetwork	0.99	>=0.20	UBE2V2 (3.1)	SPCS1 (2.7)	C5orf44 (2.5)	ST7L (2.1)	B3GNT1 (2.0)	ENSG00000254349 (1.8)	ENSG00000225028 (1.7)	C3orf78 (1.5)	TRIM23 (1.5)	KDM4C (1.5)
GO:0003333	amino acid transmembrane transport	0.99	>=0.20	GPR128 (3.5)	ENSG00000243224 (3.0)	SLC29A2 (2.8)	DNAJC27 (2.6)	LYSMD4 (2.2)	ENSG00000232445 (2.0)	CA14 (1.9)	GLYCTK (1.8)	LNP1 (1.8)	ZNF717 (1.8)
ENSG00000073969	NSF PPI subnetwork	0.99	>=0.20	MAP2K4 (3.5)	ARF4 (3.3)	TFG (3.0)	KALRN (3.0)	UBE2V2 (2.8)	AAGAB (2.7)	ENSA (2.7)	MLLT11 (2.4)	ADD1 (2.3)	RIT1 (2.3)
ENSG00000150086	GRIN2B PPI subnetwork	0.99	>=0.20	KALRN (3.9)	PRKCE (3.0)	STAU2 (2.6)	RIN1 (2.6)	MEF2A (2.2)	MAP2K4 (2.2)	SYT11 (2.2)	EMID2 (2.0)	RNF112 (2.0)	ADD1 (2.0)
ENSG00000204271	SPIN3 PPI subnetwork	0.99	>=0.20	ADD1 (2.6)	SHKBP1 (2.4)	ENSG00000248003 (2.4)	PDE12 (2.2)	KCTD9 (2.0)	CWC27 (1.9)	TWF2 (1.9)	ANP32E (1.7)	CAPZA1 (1.7)	LYSMD4 (1.6)
ENSG00000186787	SPIN2B PPI subnetwork	0.99	>=0.20	ADD1 (2.6)	SHKBP1 (2.4)	ENSG00000248003 (2.4)	PDE12 (2.2)	KCTD9 (2.0)	CWC27 (1.9)	TWF2 (1.9)	ANP32E (1.7)	CAPZA1 (1.7)	LYSMD4 (1.6)
ENSG00000163288	GABRB1 PPI subnetwork	0.99	>=0.20	TRIM23 (4.1)	C4orf44 (3.4)	MAP2K4 (3.2)	ENSG00000254560 (3.0)	CRIM1 (2.4)	ERC2 (2.1)	ENSG00000248003 (2.1)	NIT2 (2.0)	RGS12 (1.9)	PRKCE (1.9)
ENSG00000169750	RAC3 PPI subnetwork	0.99	>=0.20	CDC42SE1 (3.1)	LIMK1 (2.9)	YTHDC2 (2.8)	TNFAIP8L2 (2.7)	ENSG00000223561 (2.6)	AAGAB (2.6)	TBC1D23 (2.5)	ADD1 (2.5)	MEF2A (2.4)	CAPZA1 (2.4)
GO:0043368	positive T cell selection	0.99	>=0.20	ZNF438 (2.5)	ENSG00000248003 (2.4)	PPM1J (2.3)	WBSCR28 (2.3)	PPM1M (2.3)	ENSG00000244535 (2.0)	GABPB2 (1.9)	ENSG00000215231 (1.6)	ENSG00000248840 (1.6)	ENSG00000229619 (1.5)
GO:0002708	positive regulation of lymphocyte mediated immunity	0.99	>=0.20	BCL2 (2.4)	ARHGEF3 (2.0)	GLYCTK-AS1 (2.0)	ENSG00000228536 (1.9)	DNAJC27-AS1 (1.9)	ENSG00000225028 (1.8)	ENSG00000233147 (1.7)	SYT11 (1.6)	WBSCR28 (1.6)	PPM1M (1.5)
GO:0002705	positive regulation of leukocyte mediated immunity	0.99	>=0.20	BCL2 (2.4)	ARHGEF3 (2.0)	GLYCTK-AS1 (2.0)	ENSG00000228536 (1.9)	DNAJC27-AS1 (1.9)	ENSG00000225028 (1.8)	ENSG00000233147 (1.7)	SYT11 (1.6)	WBSCR28 (1.6)	PPM1M (1.5)
GO:0009124	nucleoside monophosphate biosynthetic process	0.99	>=0.20	HMCN2 (3.5)	ENSG00000248843 (3.0)	ADCY3 (2.7)	EFR3B (2.7)	C4orf44 (2.4)	GLYCTK-AS1 (2.0)	ENSG00000244535 (1.7)	GNRH1 (1.6)	CNTN2 (1.6)	DNAJC27 (1.6)
ENSG00000100201	DDX17 PPI subnetwork	0.99	>=0.20	RPRD2 (3.6)	ZFP36L2 (3.4)	SETDB1 (3.3)	YTHDC2 (2.6)	SHKBP1 (2.5)	PRKDC (2.5)	KIAA0146 (2.2)	RREB1 (2.2)	ANXA9 (1.9)	RBBP5 (1.9)
MP:0005339	increased susceptibility to atherosclerosis	0.99	>=0.20	ITIH3 (5.1)	ITIH1 (4.6)	ITIH4 (3.3)	SPSB1 (2.9)	AGXT (2.7)	CLDN3 (2.6)	GLYCTK (2.2)	TFG (1.8)	H6PD (1.8)	CERS2 (1.8)
REACTOME_INTERLEUKIN:7_SIGNALING	REACTOME_INTERLEUKIN:7_SIGNALING	0.99	>=0.20	WNT5A (2.5)	KIAA0146 (2.1)	ZFP36L2 (1.9)	NISCH (1.9)	TSSK1B (1.8)	BMP5 (1.8)	SEMA3G (1.6)	SMEK2 (1.6)	C2orf44 (1.6)	CTSS (1.5)
ENSG00000128340	RAC2 PPI subnetwork	0.99	>=0.20	CDC42SE1 (3.0)	GPR128 (3.0)	TBC1D23 (2.8)	ENSG00000223561 (2.8)	TNFAIP8L2 (2.4)	MEF2A (2.4)	KIAA1328 (2.3)	CTSS (2.3)	AAGAB (2.3)	LIMK1 (2.2)
MP:0000857	abnormal cerebellar foliation	0.99	>=0.20	EPHB1 (3.7)	DNAH12 (3.1)	GLYCTK-AS1 (3.0)	EBF2 (2.9)	KLHL29 (2.8)	WNT5A (2.5)	CNTN2 (2.3)	CA14 (2.2)	COL8A1 (2.2)	MFAP4 (1.8)
GO:0030659	cytoplasmic vesicle membrane	0.99	>=0.20	PRKCE (2.9)	FAM63A (2.7)	ARF4 (2.4)	ERC2 (2.3)	TBC1D23 (2.2)	LIMK1 (2.0)	ROBO2 (2.0)	DSTYK (1.9)	GOLPH3L (1.9)	TMCC2 (1.9)
GO:0045980	negative regulation of nucleotide metabolic process	0.99	>=0.20	ENSG00000248843 (2.5)	ENSG00000237887 (2.4)	ADCY3 (2.3)	HMCN2 (2.3)	ENSG00000244535 (2.1)	ENSG00000228536 (2.0)	TMEM204 (2.0)	CNTN2 (1.9)	KLHL29 (1.8)	ENSG00000249082 (1.8)
GO:0015175	neutral amino acid transmembrane transporter activity	0.99	>=0.20	ENSG00000243224 (3.1)	ARHGEF2 (2.6)	SEMA3G (2.5)	CA14 (2.1)	C1orf51 (2.0)	TMCC2 (2.0)	RGS12 (1.9)	DNAJC27 (1.7)	ADCY3 (1.6)	MIA3 (1.6)
GO:0045580	regulation of T cell differentiation	0.99	>=0.20	PPM1M (2.6)	ZNF438 (2.5)	BCL2L11 (2.2)	DNAJC27-AS1 (2.0)	ENSG00000244535 (2.0)	BCL2 (1.9)	DNAH12 (1.9)	ENSA (1.8)	SCNM1 (1.8)	TNFAIP8L2 (1.7)
GO:0005773	vacuole	0.99	>=0.20	CTSS (3.1)	B3GNT1 (2.8)	APH1A (2.6)	CERS2 (2.5)	ITGB5 (2.3)	PPM1M (2.2)	SPCS1 (2.0)	CTSK (1.9)	BROX (1.8)	RIT1 (1.8)
ENSG00000109332	UBE2D3 PPI subnetwork	0.99	>=0.20	MOV10 (3.5)	TRIM23 (2.7)	YTHDC2 (2.6)	C3orf78 (2.3)	HTT (2.3)	PIP5K1A (2.2)	CDC42SE1 (2.2)	BROX (2.0)	C5orf44 (2.0)	AAGAB (1.9)
ENSG00000198886	MT-ND4 PPI subnetwork	0.99	>=0.20	MRPS21 (5.6)	ANAPC13 (5.5)	C3orf78 (4.3)	PCBD2 (4.2)	PTRHD1 (3.6)	SPCS1 (2.5)	C1orf54 (2.3)	SCNM1 (2.0)	CATSPER3 (2.0)	SLMAP (1.8)
GO:0006639	acylglycerol metabolic process	0.99	>=0.20	GLYCTK (3.8)	CATSPER3 (3.3)	ITIH4 (2.8)	ENSG00000248840 (2.4)	SEMA3G (2.2)	ITIH1 (2.1)	HORMAD1 (1.9)	ITIH3 (1.8)	WBSCR28 (1.7)	AGXT (1.7)
ENSG00000196776	CD47 PPI subnetwork	0.99	>=0.20	TMCC2 (3.3)	SMAD3 (2.2)	LTBP1 (2.1)	CERS2 (2.0)	ENSG00000227143 (1.8)	ENSG00000247225 (1.8)	NT5DC2 (1.7)	FHOD3 (1.7)	CEBPD (1.7)	DOCK5 (1.5)
GO:0034332	adherens junction organization	0.99	>=0.20	CLDN3 (2.7)	KIAA1328 (2.4)	CLDN4 (2.4)	DOCK5 (2.4)	ENSG00000223842 (2.1)	ROBO2 (2.0)	PPM1J (2.0)	ENSG00000225063 (1.9)	NUAK2 (1.8)	ERC2 (1.7)
REACTOME_DSCAM_INTERACTIONS	REACTOME_DSCAM_INTERACTIONS	0.99	>=0.20	PRRG4 (2.9)	SEMA6C (2.6)	SLC29A2 (2.2)	FAM83B (2.2)	GLYCTK-AS1 (2.2)	ADCY3 (1.9)	MAP2K4 (1.8)	C1orf51 (1.8)	TSSK1B (1.7)	C1orf56 (1.6)
GO:0009581	detection of external stimulus	0.99	>=0.20	PPM1J (2.7)	LNP1 (2.5)	HMCN2 (2.2)	HHIPL2 (2.1)	ENSG00000254560 (1.8)	CA14 (1.7)	KDM4C (1.5)	C2orf54 (1.5)	ENSG00000248843 (1.4)	TSSK1B (1.4)
ENSG00000170906	NDUFA3 PPI subnetwork	0.99	>=0.20	MRPS21 (5.6)	ANAPC13 (5.4)	C3orf78 (4.3)	PCBD2 (4.1)	PTRHD1 (3.4)	SPCS1 (2.3)	C1orf54 (2.2)	SCNM1 (2.0)	SLMAP (1.9)	NIT2 (1.8)
GO:0009635	response to herbicide	0.99	>=0.20	DNAH12 (3.6)	ENSG00000233147 (3.4)	ENSG00000248003 (2.7)	DNAH1 (2.1)	ENSG00000258066 (2.0)	ACTRT2 (1.8)	RIT1 (1.8)	ENSG00000247225 (1.7)	DNAJC27-AS1 (1.7)	GRK4 (1.7)
ENSG00000183648	NDUFB1 PPI subnetwork	0.99	>=0.20	ANAPC13 (5.6)	MRPS21 (5.5)	C3orf78 (4.6)	PCBD2 (4.1)	PTRHD1 (3.3)	SPCS1 (2.5)	SCNM1 (2.0)	C1orf54 (2.0)	SLMAP (1.9)	NIT2 (1.8)
GO:0031966	mitochondrial membrane	0.99	>=0.20	PCBD2 (3.4)	NIT2 (3.3)	ABHD11 (3.3)	ANAPC13 (3.3)	MRPS21 (3.2)	TARS2 (2.8)	C3orf78 (2.8)	PNPT1 (2.2)	TOMM70A (2.2)	GLYCTK (2.1)
KEGG_ENDOCYTOSIS	KEGG_ENDOCYTOSIS	0.99	>=0.20	FAM63A (3.3)	MAP2K4 (3.3)	ADD1 (3.1)	CLDN4 (2.4)	WBSCR27 (2.3)	BAP1 (2.2)	LIMK1 (2.2)	CDC42SE1 (2.1)	RHOC (2.0)	STAB1 (2.0)
ENSG00000180353	HCLS1 PPI subnetwork	0.99	>=0.20	FAM177B (2.5)	SHKBP1 (2.5)	TNNC1 (2.3)	AIDA (2.2)	RHOC (2.1)	STAU2 (2.0)	TWF2 (2.0)	SPTBN1 (1.8)	CAPZA1 (1.8)	APH1A (1.8)
ENSG00000115310	RTN4 PPI subnetwork	0.99	>=0.20	SYT11 (4.0)	CNTN2 (3.1)	MLLT11 (2.9)	SHKBP1 (2.0)	SEMA6C (1.9)	FAM63A (1.9)	NCOA1 (1.7)	LIMK1 (1.7)	ENSG00000250748 (1.6)	ADD1 (1.6)
GO:0030799	regulation of cyclic nucleotide metabolic process	0.99	>=0.20	HMCN2 (4.1)	ENSG00000248843 (3.5)	EFR3B (2.6)	GLYCTK-AS1 (2.1)	WNT2B (1.9)	C4orf44 (1.8)	ROBO2 (1.8)	DNAH1 (1.8)	ADCY3 (1.7)	BCL2 (1.7)
GO:0014014	negative regulation of gliogenesis	0.99	>=0.20	ENSG00000258066 (3.2)	ENSG00000177133 (2.9)	ENSG00000232445 (2.8)	EPHB1 (2.7)	EMID2 (2.6)	KIAA1328 (2.3)	CA14 (1.6)	CDC42SE1 (1.6)	BMP7 (1.5)	DNAH1 (1.5)
ENSG00000211896	ENSG00000211896 PPI subnetwork	0.99	>=0.20	CTSS (5.0)	STAB1 (4.6)	TNFAIP8L2 (3.1)	ITIH4 (3.0)	C2orf54 (2.5)	PITX1 (2.5)	TMEM45A (2.2)	MFAP4 (2.0)	AGXT (1.9)	ANXA9 (1.8)
GO:0006638	neutral lipid metabolic process	0.99	>=0.20	GLYCTK (3.8)	CATSPER3 (3.5)	ITIH4 (2.8)	ENSG00000248840 (2.4)	SEMA3G (2.2)	ITIH1 (2.1)	HORMAD1 (1.9)	ITIH3 (1.8)	AGXT (1.7)	ENSG00000224186 (1.7)
ENSG00000143870	PDIA6 PPI subnetwork	0.99	>=0.20	SSR2 (4.3)	ARF4 (3.8)	APH1A (2.3)	CERS2 (2.3)	SYT11 (2.0)	TFG (2.0)	MIA3 (1.9)	ENSG00000258066 (1.8)	C4orf44 (1.8)	CDC42SE1 (1.7)
ENSG00000177963	RIC8A PPI subnetwork	0.99	>=0.20	STAU2 (3.7)	WDR82 (2.8)	C18orf10 (2.8)	AIDA (2.8)	TBC1D23 (2.7)	KIAA1328 (2.7)	PPM1M (2.4)	CERS2 (2.3)	RIT1 (2.3)	TWF2 (2.3)
GO:0032816	positive regulation of natural killer cell activation	0.99	>=0.20	PRRG4 (2.8)	ZNF438 (2.4)	ZNF717 (2.3)	ENSG00000244535 (2.3)	DNAJC27-AS1 (2.2)	ENSG00000227143 (2.0)	CATSPER3 (2.0)	HMCN2 (2.0)	AIG1 (1.9)	CLEC16A (1.9)
GO:0001504	neurotransmitter uptake	0.99	>=0.20	ENSG00000223561 (4.1)	ENSG00000248840 (3.2)	ENSG00000233147 (2.8)	ENSG00000224186 (2.7)	FAM177B (2.6)	LYSMD1 (2.2)	ENSG00000254349 (2.1)	DNAJC27 (2.0)	ENSG00000225063 (2.0)	CNTN2 (1.8)
GO:0006575	cellular modified amino acid metabolic process	0.99	>=0.20	ENSG00000243224 (2.6)	NIT2 (2.5)	WBSCR27 (2.3)	ABHD11 (2.2)	ANXA9 (2.1)	C3orf78 (2.1)	GLYCTK (2.1)	GPR128 (2.0)	H6PD (1.9)	RIT1 (1.8)
ENSG00000138757	G3BP2 PPI subnetwork	0.99	>=0.20	ARF4 (2.5)	ANP32E (2.4)	NT5DC2 (2.4)	PBRM1 (2.4)	CAPZA1 (2.2)	ANAPC13 (2.0)	ENSG00000254560 (1.9)	UBXN2A (1.9)	KIAA0907 (1.8)	C2orf44 (1.8)
ENSG00000106100	NOD1 PPI subnetwork	0.99	>=0.20	RBBP5 (3.9)	KIAA0907 (3.4)	ARHGEF3 (3.2)	PRRG4 (2.5)	CTSS (2.4)	CDC42SE1 (2.2)	BROX (2.1)	AIG1 (1.9)	WDR82 (1.8)	NUAK2 (1.8)
GO:0060079	regulation of excitatory postsynaptic membrane potential	0.99	>=0.20	RNF112 (2.9)	PRKCE (2.9)	ENSG00000225028 (2.5)	SPATA12 (2.5)	DNAH12 (2.4)	ENSG00000227143 (2.3)	CNTN2 (2.1)	HMCN2 (2.0)	TMCC2 (1.9)	ERC2 (1.7)
GO:0034612	response to tumor necrosis factor	0.99	>=0.20	FAM177B (3.2)	GABPB2 (2.1)	CATSPER3 (2.0)	ENSG00000243224 (2.0)	NUAK2 (1.9)	WBSCR28 (1.8)	GRK4 (1.7)	CTSK (1.6)	KCTD9 (1.6)	CTSS (1.5)
ENSG00000109390	NDUFC1 PPI subnetwork	0.99	>=0.20	MRPS21 (5.5)	ANAPC13 (5.4)	C3orf78 (4.5)	PCBD2 (4.0)	PTRHD1 (3.4)	SPCS1 (2.3)	C1orf54 (2.1)	SCNM1 (2.0)	NIT2 (1.9)	SLMAP (1.9)
MP:0004813	absent linear vestibular evoked potential	0.99	>=0.20	KY (2.6)	EPHB1 (2.5)	HMCN2 (2.4)	GNRH1 (2.3)	WNT2B (2.1)	ADCY3 (2.0)	ZNF438 (1.9)	PPM1J (1.8)	ENSG00000233147 (1.8)	ENSG00000224186 (1.7)
GO:0015172	acidic amino acid transmembrane transporter activity	0.99	>=0.20	ERC2 (3.5)	CA14 (3.4)	SLC22A18AS (2.7)	LNP1 (2.4)	C1orf51 (2.1)	DNAJC27 (1.9)	SLC29A2 (1.8)	ENSG00000258066 (1.7)	GLYCTK (1.7)	CNTN2 (1.7)
ENSG00000185236	RAB11B PPI subnetwork	0.99	>=0.20	ARF4 (4.1)	SPCS1 (3.5)	SSR2 (3.1)	TFG (2.7)	BROX (2.4)	GOLPH3L (2.3)	MIA3 (2.3)	YTHDC2 (1.9)	ENSG00000228536 (1.8)	C5orf44 (1.8)
GO:0031663	lipopolysaccharide-mediated signaling pathway	0.99	>=0.20	ENSG00000243224 (4.2)	MCL1 (2.7)	FAM116A (2.5)	C1orf56 (2.4)	PPM1M (2.4)	CEBPD (2.3)	ENSG00000254349 (2.2)	SPATA12 (2.1)	KIAA0146 (2.0)	PDE12 (2.0)
ENSG00000212869	ENSG00000212869 PPI subnetwork	0.99	>=0.20	MRPS21 (5.6)	ANAPC13 (5.5)	C3orf78 (4.5)	PCBD2 (4.1)	PTRHD1 (3.4)	SPCS1 (2.5)	C1orf54 (2.1)	SCNM1 (2.1)	SLMAP (1.9)	NIT2 (1.8)
ENSG00000198695	MT-ND6 PPI subnetwork	0.99	>=0.20	MRPS21 (5.6)	ANAPC13 (5.5)	C3orf78 (4.5)	PCBD2 (4.1)	PTRHD1 (3.4)	SPCS1 (2.5)	C1orf54 (2.1)	SCNM1 (2.1)	SLMAP (1.9)	NIT2 (1.8)
ENSG00000042832	TG PPI subnetwork	0.99	>=0.20	SSR2 (4.4)	ITIH1 (2.9)	ITIH4 (2.5)	ITIH3 (2.3)	GLT8D1 (2.1)	AGXT (2.1)	ARF4 (1.9)	IQCH (1.9)	MIA3 (1.8)	APH1A (1.8)
ENSG00000136531	SCN2A PPI subnetwork	0.99	>=0.20	CNTN2 (2.7)	ADCY3 (2.7)	EPHB1 (2.6)	ENSG00000258066 (2.6)	CA14 (2.5)	RNF112 (2.4)	CLDN3 (2.0)	FAM83B (1.9)	GNRH1 (1.9)	PRRG4 (1.8)
GO:0019438	aromatic compound biosynthetic process	0.99	>=0.20	CATSPER3 (4.5)	DNAH12 (3.2)	LYPLAL1 (2.9)	GLYCTK (2.7)	ENSG00000215231 (2.5)	AIG1 (2.3)	C5orf44 (2.3)	DLEU1 (2.1)	PCBD2 (2.1)	NIT2 (2.0)
ENSG00000164086	DUSP7 PPI subnetwork	0.99	>=0.20	MAP2K4 (2.1)	SLC29A2 (2.0)	PPM1J (1.9)	DNAJC27 (1.8)	UBXN2A (1.8)	CAPZA1 (1.6)	LIMK1 (1.5)	ENSG00000224186 (1.5)	SMAD3 (1.5)	RGS12 (1.5)
GO:0008081	phosphoric diester hydrolase activity	0.99	>=0.20	ADCY3 (3.4)	KALRN (3.1)	C1orf54 (2.5)	CTSS (2.5)	TNFAIP8L2 (2.4)	SLC22A18AS (2.4)	C4orf44 (1.9)	DNAH1 (1.8)	TMEM204 (1.7)	CA14 (1.7)
GO:0050865	regulation of cell activation	0.99	>=0.20	TNFAIP8L2 (2.7)	PPM1M (2.0)	C1orf54 (1.9)	CTSS (1.9)	BCL2 (1.8)	BCL2L11 (1.8)	ABI3BP (1.7)	ENSG00000215231 (1.7)	GLYCTK-AS1 (1.5)	ARHGEF3 (1.5)
GO:0042101	T cell receptor complex	0.99	>=0.20	TNFAIP8L2 (3.1)	ENSG00000253251 (2.0)	CAPZA1 (1.8)	ENSG00000225063 (1.5)	PASK (1.5)	PPM1M (1.5)	MFAP4 (1.3)	ZNF438 (1.2)	LYPLAL1 (1.2)	GABPB2 (1.1)
GO:0006120	mitochondrial electron transport, NADH to ubiquinone	0.99	>=0.20	MRPS21 (6.7)	ANAPC13 (6.4)	PCBD2 (5.2)	C3orf78 (5.0)	PTRHD1 (3.3)	CATSPER3 (2.6)	SPCS1 (1.9)	ABHD11 (1.9)	SCNM1 (1.8)	ENSA (1.8)
ENSG00000076555	ACACB PPI subnetwork	0.99	>=0.20	TFG (3.2)	HTT (2.8)	THADA (2.6)	ENSG00000254349 (2.5)	NIT2 (2.5)	C2orf44 (2.0)	YTHDC2 (2.0)	UMPS (2.0)	C3orf26 (1.9)	TOMM70A (1.8)
ENSG00000115594	IL1R1 PPI subnetwork	0.99	>=0.20	FAM83B (3.2)	MOV10 (2.5)	NUAK2 (2.4)	CTSS (2.4)	ARHGEF3 (2.4)	RIT1 (2.3)	NFKBIA (2.2)	SLC22A18AS (2.2)	GPR128 (2.2)	MCL1 (2.0)
GO:0043113	receptor clustering	0.99	>=0.20	RNF112 (2.6)	RABL5 (2.2)	ERC2 (2.1)	EMID2 (2.0)	ENSG00000215231 (1.8)	LNP1 (1.8)	HTT (1.8)	NISCH (1.7)	SYT11 (1.7)	ACTRT2 (1.7)
ENSG00000170558	CDH2 PPI subnetwork	0.99	>=0.20	KALRN (3.8)	RNF112 (2.6)	ROBO2 (2.4)	MEF2A (2.3)	C4orf44 (2.3)	PRKCE (2.3)	ADD1 (2.2)	MAP2K4 (2.1)	ARHGEF3 (2.1)	EMID2 (1.8)
ENSG00000168653	NDUFS5 PPI subnetwork	0.99	>=0.20	ANAPC13 (5.5)	MRPS21 (5.3)	C3orf78 (4.4)	PCBD2 (4.1)	PTRHD1 (3.2)	SPCS1 (2.6)	C1orf54 (2.0)	NIT2 (2.0)	SCNM1 (2.0)	SLMAP (1.9)
MP:0000243	myoclonus	0.99	>=0.20	LNP1 (2.6)	PRKCE (2.2)	EFR3B (2.2)	DNAJC27 (2.2)	C2orf54 (2.1)	ADCY3 (2.0)	ROBO2 (1.9)	ADAMTS16 (1.9)	DNAH1 (1.8)	RABL5 (1.7)
ENSG00000178562	CD28 PPI subnetwork	0.99	>=0.20	CTSS (3.7)	BCL2 (2.5)	TNFAIP8L2 (2.3)	B3GNT1 (2.2)	ENSG00000215231 (1.9)	PPM1M (1.8)	THADA (1.8)	EMID2 (1.7)	IFT140 (1.6)	ENSG00000253251 (1.6)
GO:0050662	coenzyme binding	0.99	>=0.20	NIT2 (4.6)	LYPLAL1 (4.0)	GLYCTK (3.9)	TARS2 (2.8)	ABHD11 (2.5)	AGXT (2.5)	SLC22A18AS (2.3)	DHODH (2.0)	TWF2 (1.7)	PPM1M (1.6)
GO:0016776	phosphotransferase activity, phosphate group as acceptor	0.99	>=0.20	DNAH1 (4.1)	RABL5 (2.8)	FAM208A (2.7)	ENSG00000248003 (2.5)	ENSA (2.3)	ENSG00000232445 (2.2)	FAM116A (2.1)	NEK4 (2.1)	CWC27 (2.1)	KDM4C (2.1)
ENSG00000140740	UQCRC2 PPI subnetwork	0.99	>=0.20	PCBD2 (2.9)	ENSG00000253251 (2.7)	PTRHD1 (2.4)	PDE12 (2.3)	PPM1M (2.2)	ZNF717 (2.2)	WDR82 (2.2)	ANAPC13 (2.0)	C1orf54 (2.0)	ABHD11 (2.0)
GO:0015171	amino acid transmembrane transporter activity	0.99	>=0.20	CA14 (4.0)	SLC29A2 (2.5)	GPR128 (2.4)	CERS2 (2.3)	TMCC2 (2.0)	CRIM1 (2.0)	DNAJC27 (1.9)	GLYCTK (1.8)	ADCY3 (1.7)	C1orf51 (1.7)
MP:0003633	abnormal nervous system physiology	0.99	>=0.20	CNTN2 (3.0)	SYT11 (2.6)	DNAJC27 (2.3)	EFR3B (2.2)	BMP7 (2.2)	ADCY3 (2.1)	RIN1 (2.0)	MIA3 (1.9)	ERC2 (1.8)	CRISPLD2 (1.8)
ENSG00000198868	ENSG00000198868 PPI subnetwork	0.99	>=0.20	MRPS21 (5.6)	ANAPC13 (5.5)	C3orf78 (4.3)	PCBD2 (4.1)	PTRHD1 (3.4)	SPCS1 (2.5)	C1orf54 (2.2)	SCNM1 (2.0)	SLMAP (1.8)	CATSPER3 (1.8)
ENSG00000198840	MT-ND3 PPI subnetwork	0.99	>=0.20	MRPS21 (5.6)	ANAPC13 (5.5)	C3orf78 (4.3)	PCBD2 (4.1)	PTRHD1 (3.4)	SPCS1 (2.5)	C1orf54 (2.2)	SCNM1 (2.0)	SLMAP (1.8)	CATSPER3 (1.8)
ENSG00000212872	ENSG00000212872 PPI subnetwork	0.99	>=0.20	MRPS21 (5.6)	ANAPC13 (5.5)	C3orf78 (4.3)	PCBD2 (4.1)	PTRHD1 (3.4)	SPCS1 (2.5)	C1orf54 (2.2)	SCNM1 (2.0)	SLMAP (1.8)	CATSPER3 (1.8)
ENSG00000212871	ENSG00000212871 PPI subnetwork	0.99	>=0.20	MRPS21 (5.6)	ANAPC13 (5.5)	C3orf78 (4.3)	PCBD2 (4.1)	PTRHD1 (3.4)	SPCS1 (2.5)	C1orf54 (2.2)	SCNM1 (2.0)	SLMAP (1.8)	CATSPER3 (1.8)
GO:0016298	lipase activity	0.99	>=0.20	TNFAIP8L2 (3.2)	CTSS (2.9)	ADCY3 (2.4)	ITGB5 (2.0)	CTSK (2.0)	KALRN (1.9)	LTBP1 (1.9)	C1orf54 (1.8)	GLYCTK (1.6)	ENSG00000238018 (1.6)
ENSG00000142892	PIGK PPI subnetwork	0.99	>=0.20	SSR2 (5.1)	SPCS1 (4.6)	ST7L (3.6)	CERS2 (3.3)	GLT8D1 (3.2)	APH1A (3.2)	B3GNT1 (2.8)	GABPB2 (2.8)	MFSD10 (2.4)	MIA3 (2.3)
GO:0048814	regulation of dendrite morphogenesis	0.99	>=0.20	FAM177B (3.2)	KLHL29 (3.2)	ENSG00000223842 (2.7)	LNP1 (2.4)	LIMK1 (2.3)	ENSG00000258066 (2.3)	C4orf44 (2.1)	RIN1 (2.0)	RNF112 (2.0)	SLC22A18AS (1.9)
MP:0003008	enhanced long term potentiation	0.99	>=0.20	KALRN (3.5)	HAND2 (2.9)	RGS12 (2.8)	RIN1 (2.6)	RNF112 (2.2)	ENSG00000228536 (2.0)	ENSG00000247225 (2.0)	PRKCE (2.0)	SYT11 (2.0)	WNT2B (1.9)
GO:0046634	regulation of alpha-beta T cell activation	0.99	>=0.20	TNFAIP8L2 (2.2)	C1orf54 (2.1)	DNAJC27-AS1 (1.9)	PPM1M (1.8)	GOLPH3L (1.8)	CLEC16A (1.8)	CTSS (1.7)	BCL2L11 (1.7)	ANXA9 (1.6)	ARHGEF3 (1.6)
ENSG00000184983	NDUFA6 PPI subnetwork	0.99	>=0.20	ANAPC13 (5.3)	MRPS21 (5.3)	C3orf78 (4.2)	PTRHD1 (3.3)	PCBD2 (3.3)	SPCS1 (2.5)	SCNM1 (2.1)	SLMAP (1.9)	NIT2 (1.9)	C1orf54 (1.8)
ENSG00000116711	PLA2G4A PPI subnetwork	0.99	>=0.20	RNF112 (3.3)	MEF2A (3.0)	KALRN (2.9)	CDC42SE1 (2.6)	C4orf44 (2.4)	ADD1 (2.4)	MAP2K4 (2.2)	TWF2 (2.2)	EFR3B (2.0)	RIN1 (1.9)
ENSG00000131495	NDUFA2 PPI subnetwork	0.99	>=0.20	MRPS21 (5.6)	ANAPC13 (5.4)	C3orf78 (4.3)	PCBD2 (3.9)	PTRHD1 (3.2)	SPCS1 (2.5)	C1orf54 (2.1)	SCNM1 (2.0)	NIT2 (1.9)	SLMAP (1.8)
GO:0042287	MHC protein binding	0.99	>=0.20	CTSS (3.6)	TMCC2 (2.2)	TNFAIP8L2 (2.0)	ENSG00000225028 (1.7)	TRIM23 (1.3)	PHF7 (1.3)	PPM1M (1.2)	ENSG00000225063 (1.2)	DNAJC27-AS1 (1.2)	AIDA (1.1)
GO:0042110	T cell activation	0.99	>=0.20	ENSG00000215231 (2.3)	TNFAIP8L2 (2.2)	BCL2L11 (2.2)	ARHGEF3 (2.0)	ENSG00000253251 (2.0)	ZNF438 (2.0)	BCL2 (1.8)	CTSS (1.6)	ENSG00000237781 (1.6)	ENSG00000248003 (1.6)
GO:0006103	2-oxoglutarate metabolic process	0.99	>=0.20	C4orf10 (3.2)	TARS2 (2.9)	SLC29A2 (2.3)	ABHD11 (2.1)	DNAJC27 (2.1)	DHODH (2.0)	C4orf44 (2.0)	ENSG00000258066 (2.0)	KY (1.9)	ENSG00000248003 (1.9)
GO:0009266	response to temperature stimulus	0.99	>=0.20	ENSG00000249082 (3.2)	PPM1J (3.1)	DNAJC27-AS1 (2.6)	CEBPD (2.5)	ENSG00000224186 (2.3)	ENSG00000229619 (2.2)	TSSK1B (2.1)	EFR3B (1.8)	KIAA0146 (1.7)	SYT11 (1.7)
ENSG00000170296	GABARAP PPI subnetwork	0.99	>=0.20	MAP2K4 (3.7)	BAP1 (2.8)	CNTN2 (2.6)	NISCH (2.5)	C5orf44 (2.4)	BRMS1 (2.3)	STAU2 (2.2)	NCOA1 (2.1)	SHKBP1 (2.0)	TBC1D23 (2.0)
MP:0008174	decreased follicular B cell number	0.99	>=0.20	CTSS (5.1)	TNFAIP8L2 (3.9)	STAB1 (3.0)	MCL1 (2.8)	NUAK2 (2.6)	ARHGEF3 (2.1)	DNAJC27-AS1 (1.9)	KDM4C (1.8)	KLHL29 (1.6)	NFKBIA (1.6)
GO:0016620	oxidoreductase activity, acting on the aldehyde or oxo group of donors, NAD or NADP as acceptor	0.99	>=0.20	GLYCTK (2.8)	WT1 (2.3)	NIT2 (2.3)	AGXT (2.2)	DNAJC27-AS1 (2.2)	LNP1 (2.1)	RGS12 (2.1)	IFT140 (1.9)	LTBP4 (1.9)	TSSK1B (1.7)
GO:0002275	myeloid cell activation involved in immune response	0.99	>=0.20	TNFAIP8L2 (3.7)	ENSG00000225028 (2.7)	RIN1 (2.1)	CTSS (2.1)	RABL5 (2.0)	STAB1 (1.9)	FAM63A (1.8)	PPM1M (1.8)	ENSG00000224186 (1.8)	BROX (1.7)
ENSG00000189043	NDUFA4 PPI subnetwork	0.99	>=0.20	ANAPC13 (5.3)	MRPS21 (5.2)	C3orf78 (3.9)	PCBD2 (3.7)	TNNC1 (3.3)	PTRHD1 (2.7)	C1orf54 (2.1)	SPCS1 (2.0)	SLMAP (1.8)	NIT2 (1.7)
ENSG00000072315	TRPC5 PPI subnetwork	0.99	>=0.20	WNT2B (2.3)	ENSG00000249082 (2.2)	ADCY3 (2.1)	CD248 (2.1)	WT1 (2.1)	ENSG00000258066 (2.1)	PNPT1 (2.0)	CNTN2 (1.9)	ENSG00000254349 (1.7)	TLK2 (1.7)
GO:0016903	oxidoreductase activity, acting on the aldehyde or oxo group of donors	0.99	>=0.20	AGXT (3.1)	ITIH1 (2.8)	GLYCTK (2.5)	TARS2 (2.4)	NIT2 (2.3)	LYPLAL1 (2.0)	WT1 (2.0)	DNAJC27-AS1 (2.0)	ITIH4 (1.9)	PHF7 (1.8)
MP:0002339	abnormal lymph node morphology	0.99	>=0.20	NFKBIA (2.5)	ARHGEF3 (2.5)	BCL2 (2.2)	ARHGEF2 (2.0)	PCBD2 (2.0)	MEF2A (1.8)	BCL2L11 (1.8)	KDM4C (1.7)	ADCY3 (1.7)	ADAMTS16 (1.6)
ENSG00000189283	FHIT PPI subnetwork	0.99	>=0.20	ENSG00000232445 (3.4)	NISCH (2.5)	ANAPC13 (2.4)	DNAH1 (2.2)	C3orf78 (2.2)	SPCS1 (2.1)	ZNF717 (1.8)	DNAJC27-AS1 (1.8)	SPATA12 (1.7)	NT5DC2 (1.7)
GO:0043331	response to dsRNA	0.99	>=0.20	PRRG4 (2.6)	ENSG00000250748 (2.4)	ENSG00000224186 (2.1)	PNPT1 (2.1)	NUAK2 (2.0)	KIAA0907 (1.8)	KIAA1328 (1.7)	C18orf10 (1.7)	AAGAB (1.7)	MCL1 (1.6)
GO:0051262	protein tetramerization	0.99	>=0.20	LYPLAL1 (2.9)	NIT2 (2.8)	FAM177B (2.1)	DHODH (2.1)	WBSCR27 (2.1)	ANAPC13 (2.0)	STAU2 (1.6)	ENSG00000254349 (1.6)	MAP2K4 (1.6)	ENSG00000237781 (1.5)
MP:0003990	decreased neurotransmitter release	0.99	>=0.20	CNTN2 (2.9)	EFR3B (2.9)	SLC29A2 (2.8)	PPM1J (2.6)	MLLT11 (2.4)	SEMA6C (2.3)	SYT11 (2.2)	TMEM204 (1.9)	DNAJC27 (1.8)	ENSG00000225028 (1.5)
ENSG00000135338	LCA5 PPI subnetwork	0.99	>=0.20	ERC2 (3.4)	SYT11 (3.3)	LIMK1 (3.2)	CA14 (3.1)	MLLT11 (3.0)	RNF112 (2.7)	CNTN2 (2.4)	KALRN (2.3)	PIP5K1A (2.1)	PRKCE (2.1)
GO:0015939	pantothenate metabolic process	0.99	>=0.20	ANAPC13 (2.9)	AAGAB (2.8)	GPR128 (2.6)	ENSG00000237781 (2.5)	LYPLAL1 (2.4)	CEP63 (2.2)	CATSPER3 (2.2)	ZNF438 (2.1)	DNAJC27 (2.1)	ABHD11 (2.0)
GO:0005416	cation:amino acid symporter activity	0.99	>=0.20	CA14 (2.9)	DNAJC27 (2.6)	PRRG4 (2.6)	LNP1 (2.6)	ENSG00000248003 (2.4)	SYT11 (2.0)	ERC2 (1.9)	C1orf54 (1.9)	AGXT (1.6)	LYSMD1 (1.5)
GO:0042267	natural killer cell mediated cytotoxicity	0.99	>=0.20	ENSG00000225028 (2.8)	ENSG00000215231 (2.1)	PRRG4 (2.1)	PPM1M (2.0)	ARHGEF2 (2.0)	H6PD (1.9)	B4GALNT3 (1.8)	HMCN2 (1.8)	ENSG00000244535 (1.7)	SYT11 (1.7)
GO:0002228	natural killer cell mediated immunity	0.99	>=0.20	ENSG00000225028 (2.8)	ENSG00000215231 (2.1)	PRRG4 (2.1)	PPM1M (2.0)	ARHGEF2 (2.0)	H6PD (1.9)	B4GALNT3 (1.8)	HMCN2 (1.8)	ENSG00000244535 (1.7)	SYT11 (1.7)
ENSG00000100285	NEFH PPI subnetwork	0.99	>=0.20	SYT11 (2.7)	C18orf10 (2.3)	STAU2 (2.3)	SHKBP1 (2.2)	RABL5 (2.2)	ENSG00000228536 (2.2)	ADD1 (2.0)	EBF2 (2.0)	ADAMTS6 (1.9)	MLLT11 (1.8)
GO:0006903	vesicle targeting	0.99	>=0.20	TFG (5.9)	ARF4 (5.7)	TBC1D23 (4.8)	MIA3 (4.8)	GOLPH3L (4.4)	GLT8D1 (4.0)	SSR2 (3.9)	LNP1 (2.5)	KIAA0907 (2.2)	SPCS1 (2.1)
REACTOME_RESPIRATORY_ELECTRON_TRANSPORT	REACTOME_RESPIRATORY_ELECTRON_TRANSPORT	0.99	>=0.20	ANAPC13 (5.3)	MRPS21 (5.1)	PCBD2 (4.2)	C3orf78 (3.8)	PTRHD1 (3.7)	C1orf54 (2.3)	SPCS1 (2.1)	NIT2 (1.7)	SLMAP (1.7)	CATSPER3 (1.7)
REACTOME_SEROTONIN_RECEPTORS	REACTOME_SEROTONIN_RECEPTORS	0.99	>=0.20	ADAMTS16 (2.6)	DOCK5 (2.3)	KALRN (2.0)	WBSCR27 (1.9)	SPATA12 (1.9)	HMCN2 (1.7)	RIN1 (1.7)	WT1 (1.6)	TRIM23 (1.6)	WT1-AS (1.6)
GO:0042402	cellular biogenic amine catabolic process	0.99	>=0.20	LNP1 (3.1)	DNAJC27-AS1 (2.5)	GLYCTK (2.4)	SEMA6C (2.4)	KY (2.2)	HAND2 (2.0)	GPR128 (1.9)	FAM177B (1.9)	TMCC2 (1.8)	NIT2 (1.7)
GO:0043204	perikaryon	0.99	>=0.20	B3GNT1 (3.1)	SYT11 (2.5)	RNF112 (2.4)	KALRN (2.4)	SLC22A18AS (2.0)	ERC2 (2.0)	CTSS (1.8)	C1orf51 (1.7)	EPHB1 (1.6)	STAB1 (1.6)
REACTOME_THE_ROLE_OF_NEF_IN_HIV:1_REPLICATION_AND_DISEASE_PATHOGENESIS	REACTOME_THE_ROLE_OF_NEF_IN_HIV:1_REPLICATION_AND_DISEASE_PATHOGENESIS	0.99	>=0.20	HTT (2.9)	TNFAIP8L2 (2.4)	PIP5K1A (2.1)	ADD1 (2.1)	STAB1 (2.0)	ADAMTS6 (2.0)	CAPZA1 (1.9)	APH1A (1.8)	STAU2 (1.7)	AAGAB (1.7)
ENSG00000125354	SEPT6 PPI subnetwork	0.99	>=0.20	CNTN2 (4.2)	ADD1 (2.5)	SYT11 (2.5)	DOCK5 (2.2)	SPTBN1 (2.1)	C4orf44 (2.0)	KALRN (2.0)	RNF112 (1.9)	STAU2 (1.9)	B3GNT1 (1.9)
GO:0042626	ATPase activity, coupled to transmembrane movement of substances	0.99	>=0.20	ENSG00000177133 (2.5)	CERS2 (2.4)	B3GNT1 (2.2)	HTT (2.1)	NISCH (2.0)	CLEC16A (2.0)	ADCY3 (1.9)	ST7L (1.9)	CNTN2 (1.9)	B4GALNT3 (1.7)
ENSG00000082458	DLG3 PPI subnetwork	0.99	>=0.20	KALRN (3.8)	SYT11 (3.3)	RIN1 (2.9)	ENSG00000254560 (2.7)	PRKCE (2.7)	SEMA6C (2.6)	EMID2 (2.2)	MLLT11 (2.1)	ERC2 (2.1)	EPHB1 (2.0)
GO:0015295	solute:hydrogen symporter activity	0.99	>=0.20	TMEM45A (2.3)	MIA3 (2.2)	CLDN3 (2.2)	TBC1D23 (2.1)	APH1A (2.0)	GLT8D1 (1.9)	ENSG00000225063 (1.8)	TFG (1.8)	CENPO (1.8)	LNP1 (1.7)
GO:0044455	mitochondrial membrane part	0.99	>=0.20	MRPS21 (5.2)	ANAPC13 (4.6)	C3orf78 (4.0)	PCBD2 (3.9)	PTRHD1 (3.3)	NIT2 (2.4)	ABHD11 (2.3)	SPCS1 (2.2)	C1orf54 (2.0)	TOMM70A (2.0)
MP:0009435	abnormal miniature inhibitory postsynaptic currents	0.99	>=0.20	ENSG00000258066 (2.2)	STAU2 (2.2)	ADCY3 (2.1)	DNAJC27 (2.1)	EFR3B (2.1)	DNAH12 (2.1)	CNTN2 (2.0)	C2orf54 (1.9)	ERC2 (1.7)	FAM177B (1.7)
REACTOME_CD28_DEPENDENT_VAV1_PATHWAY	REACTOME_CD28_DEPENDENT_VAV1_PATHWAY	0.99	>=0.20	C1orf54 (2.5)	TNFAIP8L2 (2.5)	CDC42SE1 (2.5)	SYT11 (2.4)	LYSMD4 (2.3)	PPM1M (2.1)	CAPZA1 (1.9)	ARHGEF2 (1.8)	BCL2 (1.6)	TSSK1B (1.6)
ENSG00000011485	PPP5C PPI subnetwork	0.99	>=0.20	KALRN (3.3)	MAP2K4 (3.1)	SLMAP (2.8)	PRKCE (2.7)	TOMM70A (2.4)	ADD1 (2.3)	MEF2A (2.1)	ARHGEF3 (2.1)	RNF112 (2.0)	ROBO2 (1.9)
GO:0015294	solute:cation symporter activity	0.99	>=0.20	CERS2 (2.5)	CRIM1 (2.2)	GPR128 (2.2)	SEMA3G (2.1)	GLYCTK (1.8)	CA14 (1.7)	THADA (1.6)	SMURF2 (1.5)	C1orf51 (1.5)	PRRG4 (1.5)
GO:0042613	MHC class II protein complex	0.99	>=0.20	CTSS (5.0)	C1orf54 (3.6)	TNFAIP8L2 (2.8)	HHIPL2 (1.8)	ADCY3 (1.7)	PRKCE (1.7)	PTRHD1 (1.4)	SCNM1 (1.3)	PPM1M (1.3)	ENSG00000248840 (1.2)
GO:0006662	glycerol ether metabolic process	0.99	>=0.20	CATSPER3 (3.5)	GLYCTK (3.4)	ITIH4 (2.8)	ENSG00000248840 (2.6)	ITIH1 (2.1)	SEMA3G (2.0)	ENSG00000243224 (1.9)	MIA3 (1.8)	TSSK1B (1.7)	AGXT (1.7)
ENSG00000063438	AHRR PPI subnetwork	0.99	>=0.20	ARF4 (3.3)	KIAA0907 (2.7)	GOLPH3L (2.6)	TFG (2.5)	ENSA (2.4)	CERS2 (2.4)	CAPZA1 (2.3)	KCTD9 (2.3)	STAU2 (2.1)	MFSD10 (2.0)
MP:0002727	decreased circulating insulin level	0.99	>=0.20	RREB1 (2.5)	KY (2.2)	MCL1 (1.7)	SPSB1 (1.7)	ITIH3 (1.6)	PKDCC (1.6)	BCL2L11 (1.6)	ITIH1 (1.5)	NCOA1 (1.3)	ADCY3 (1.3)
ENSG00000108262	GIT1 PPI subnetwork	0.99	>=0.20	UBE2V2 (2.8)	ENSA (2.6)	MFSD10 (2.6)	STAU2 (2.6)	ADD1 (2.6)	VPS72 (2.5)	SCNM1 (2.5)	RABL5 (2.4)	RIN1 (2.1)	YTHDC2 (2.1)
REACTOME_PLC_BETA_MEDIATED_EVENTS	REACTOME_PLC_BETA_MEDIATED_EVENTS	0.99	>=0.20	ABI3BP (2.3)	ENSG00000237887 (2.3)	SEMA3G (2.2)	PPM1M (2.1)	DNAJC27 (2.1)	KALRN (2.0)	SYT11 (2.0)	LTBP1 (1.9)	CAPZA1 (1.8)	ENSG00000225028 (1.7)
ENSG00000206509	HLA-F PPI subnetwork	0.99	>=0.20	SSR2 (2.8)	CTSS (2.3)	ENSG00000225028 (2.3)	SPCS1 (2.3)	WBSCR28 (2.2)	HTT (2.0)	C1orf54 (1.7)	DHODH (1.7)	ARF4 (1.5)	KIAA1328 (1.5)
ENSG00000212876	ENSG00000212876 PPI subnetwork	0.99	>=0.20	MRPS21 (5.6)	ANAPC13 (5.5)	C3orf78 (4.4)	PCBD2 (4.1)	PTRHD1 (3.3)	SPCS1 (2.4)	C1orf54 (2.1)	SCNM1 (2.0)	NIT2 (1.9)	SLMAP (1.8)
ENSG00000198763	MT-ND2 PPI subnetwork	0.99	>=0.20	MRPS21 (5.6)	ANAPC13 (5.5)	C3orf78 (4.4)	PCBD2 (4.1)	PTRHD1 (3.3)	SPCS1 (2.4)	C1orf54 (2.1)	SCNM1 (2.0)	NIT2 (1.9)	SLMAP (1.8)
GO:0050852	T cell receptor signaling pathway	0.99	>=0.20	ENSG00000215231 (2.3)	ENSG00000253251 (2.3)	BCL2 (2.3)	ZNF438 (1.9)	TNFAIP8L2 (1.8)	SCNM1 (1.7)	CEP63 (1.7)	CDC42SE1 (1.7)	ENSG00000223842 (1.6)	DLEU1 (1.5)
GO:0002443	leukocyte mediated immunity	0.99	>=0.20	TNFAIP8L2 (2.6)	ARHGEF3 (2.5)	CTSS (2.5)	ENSG00000237781 (2.4)	ENSG00000225028 (2.1)	ENSG00000238018 (2.0)	DNAJC27-AS1 (2.0)	ENSG00000215231 (1.9)	GLYCTK-AS1 (1.9)	ITIH4 (1.8)
ENSG00000100883	SRP54 PPI subnetwork	0.99	>=0.20	GNL3 (3.8)	CWC27 (3.8)	MIA3 (3.6)	MFSD10 (2.8)	NOP14 (2.8)	CEP63 (2.4)	TFG (2.4)	CAPZA1 (2.2)	CCDC66 (2.2)	PNPT1 (2.0)
GO:0097006	regulation of plasma lipoprotein particle levels	0.99	>=0.20	GLYCTK (3.8)	ITIH4 (2.8)	ITIH3 (2.4)	DNAH12 (2.4)	COL24A1 (2.2)	TSSK1B (2.0)	ITIH1 (1.9)	ENSG00000233147 (1.7)	CERS2 (1.6)	SPATA12 (1.6)
ENSG00000108515	ENO3 PPI subnetwork	0.99	>=0.20	EIF3M (2.0)	ARF4 (1.9)	NIT2 (1.9)	PRKDC (1.8)	SCNM1 (1.8)	KY (1.7)	YTHDC2 (1.7)	UBXN2A (1.7)	SHKBP1 (1.5)	C1orf51 (1.5)
GO:0030666	endocytic vesicle membrane	0.99	>=0.20	PRKCE (4.7)	RNF112 (3.1)	MAP2K4 (2.7)	CTSS (2.2)	RIN1 (2.1)	TRIM23 (1.9)	B3GNT1 (1.8)	EFR3B (1.8)	TNFAIP8L2 (1.7)	ENSG00000223842 (1.7)
GO:0002495	antigen processing and presentation of peptide antigen via MHC class II	0.99	>=0.20	CTSS (3.3)	FAM177B (2.9)	ENSG00000248003 (2.7)	TNFAIP8L2 (2.1)	C2orf44 (2.0)	ENSG00000232445 (1.9)	ENSG00000224186 (1.9)	ENSG00000223842 (1.9)	PTRHD1 (1.8)	C1orf54 (1.8)
GO:0007033	vacuole organization	0.99	>=0.20	TRIM23 (3.2)	TBC1D23 (2.9)	WBSCR27 (2.5)	ENSG00000253251 (2.5)	ST7L (2.5)	AAGAB (2.4)	LYSMD4 (2.3)	BROX (2.2)	C1orf51 (1.9)	ENSG00000215231 (1.8)
GO:0005774	vacuolar membrane	0.99	>=0.20	CERS2 (3.4)	APH1A (3.0)	FAM63A (2.8)	BROX (2.5)	B3GNT1 (2.4)	CTSS (2.2)	DSTYK (1.9)	RIT1 (1.8)	NUAK2 (1.8)	SPCS1 (1.7)
KEGG_LONG_TERM_DEPRESSION	KEGG_LONG_TERM_DEPRESSION	0.99	>=0.20	RNF112 (2.5)	C4orf44 (2.1)	PRKCE (2.0)	TCF21 (1.9)	FAM63A (1.7)	ADD1 (1.6)	RIT1 (1.6)	BMP7 (1.6)	STAU2 (1.5)	CDC42SE1 (1.5)
ENSG00000206306	HLA-DRB1 PPI subnetwork	0.99	>=0.20	CTSS (3.2)	TNFAIP8L2 (2.2)	ENSG00000253251 (2.1)	ENSG00000225063 (1.7)	ENSG00000215231 (1.7)	PPM1M (1.5)	C1orf54 (1.5)	ABI3BP (1.3)	LYPLAL1 (1.3)	BCL2 (1.2)
ENSG00000206240	HLA-DRB1 PPI subnetwork	0.99	>=0.20	CTSS (3.2)	TNFAIP8L2 (2.2)	ENSG00000253251 (2.1)	ENSG00000225063 (1.7)	ENSG00000215231 (1.7)	PPM1M (1.5)	C1orf54 (1.5)	ABI3BP (1.3)	LYPLAL1 (1.3)	BCL2 (1.2)
GO:0060076	excitatory synapse	0.99	>=0.20	ERC2 (4.5)	WNT5A (2.6)	KALRN (2.4)	CDH11 (2.1)	ENSG00000238018 (2.1)	CNTN2 (2.1)	RIN1 (2.0)	DMRT2 (2.0)	PRKCE (1.9)	MCC (1.7)
GO:0050906	detection of stimulus involved in sensory perception	0.99	>=0.20	ENSG00000248003 (4.3)	RXFP2 (2.9)	ENSG00000225028 (2.9)	FAM177B (2.3)	HMCN2 (2.3)	EFR3B (2.1)	SPATA12 (1.9)	ENSG00000254349 (1.8)	ST7L (1.7)	ENSG00000224186 (1.7)
GO:0043492	ATPase activity, coupled to movement of substances	0.99	>=0.20	ENSG00000177133 (2.5)	CERS2 (2.4)	HTT (2.2)	B3GNT1 (2.1)	NISCH (2.0)	ADCY3 (2.0)	CLEC16A (2.0)	CNTN2 (1.9)	B4GALNT3 (1.8)	DSTYK (1.8)
GO:0046209	nitric oxide metabolic process	0.99	>=0.20	ABHD11 (2.4)	UBXN2A (2.3)	GPR128 (2.3)	HORMAD1 (2.2)	KIAA0146 (2.1)	DNAJC27-AS1 (2.0)	FAM83B (2.0)	CEBPD (1.9)	ENSG00000223842 (1.8)	ENSG00000243224 (1.7)
ENSG00000103089	FA2H PPI subnetwork	0.99	>=0.20	SSR2 (4.9)	GOLPH3L (3.2)	PRUNE (3.1)	ENSA (3.0)	ST7L (2.9)	APH1A (2.9)	SPCS1 (2.7)	CERS2 (2.4)	MIA3 (2.3)	CATSPER3 (2.2)
ENSG00000099960	SLC7A4 PPI subnetwork	0.99	>=0.20	HORMAD1 (2.1)	ENSG00000244535 (2.1)	EIF3M (1.8)	CATSPER3 (1.8)	MIA3 (1.7)	MLLT11 (1.7)	TMEM45A (1.6)	KIAA0947 (1.5)	ST7L (1.5)	MAP2K4 (1.4)
ENSG00000013293	SLC7A14 PPI subnetwork	0.99	>=0.20	HORMAD1 (2.1)	ENSG00000244535 (2.1)	EIF3M (1.8)	CATSPER3 (1.8)	MIA3 (1.7)	MLLT11 (1.7)	TMEM45A (1.6)	KIAA0947 (1.5)	ST7L (1.5)	MAP2K4 (1.4)
GO:0007040	lysosome organization	0.99	>=0.20	ZNF717 (2.8)	ENSG00000253251 (2.7)	MFSD10 (2.7)	ENSG00000225028 (2.5)	AAGAB (2.4)	ST7L (2.4)	ENSG00000248003 (2.2)	B3GNT1 (2.2)	C1orf51 (2.2)	APH1A (2.1)
GO:0005790	smooth endoplasmic reticulum	0.99	>=0.20	KY (3.7)	FHOD3 (2.9)	TNNC1 (2.3)	TBC1D23 (2.2)	DNAH1 (2.0)	GOLPH3L (2.0)	UBXN2A (1.8)	MAP2K4 (1.8)	HMCN2 (1.7)	HAND2 (1.6)
ENSG00000119013	NDUFB3 PPI subnetwork	0.99	>=0.20	MRPS21 (5.4)	ANAPC13 (5.3)	C3orf78 (4.4)	PCBD2 (4.1)	PTRHD1 (3.4)	SPCS1 (2.5)	SCNM1 (2.2)	C1orf54 (2.1)	NIT2 (1.9)	SLMAP (1.8)
MP:0009454	impaired contextual conditioning behavior	0.99	>=0.20	PRKCE (3.1)	RIN1 (3.0)	PIP5K1A (3.0)	SYT11 (2.6)	EMID2 (2.5)	TSSK1B (2.4)	ADAMTS16 (2.3)	LIMK1 (2.3)	ENSG00000224186 (2.2)	ENSG00000237887 (2.1)
GO:0008202	steroid metabolic process	0.99	>=0.20	ITIH4 (2.9)	AGXT (2.9)	GLYCTK (2.7)	ITIH1 (2.6)	ITIH3 (2.3)	CERS2 (2.2)	GPR128 (2.2)	PRRG4 (1.8)	H6PD (1.8)	LYPLAL1 (1.7)
ENSG00000174233	ADCY6 PPI subnetwork	0.99	>=0.20	WDR82 (3.5)	PBRM1 (2.8)	CAPZA1 (2.6)	TBC1D23 (2.4)	BMP7 (2.4)	ENSG00000243224 (2.3)	ENSG00000247225 (2.3)	COL24A1 (2.1)	SYT11 (2.1)	ARF4 (1.9)
MP:0008750	abnormal interferon level	0.99	>=0.20	PNPT1 (3.7)	NFKBIA (2.9)	TNFAIP8L2 (2.8)	MOV10 (2.5)	CTSS (2.4)	PPM1J (1.8)	NUAK2 (1.6)	AIDA (1.5)	C1orf54 (1.4)	ENSG00000253251 (1.3)
ENSG00000120251	GRIA2 PPI subnetwork	0.99	>=0.20	LYSMD1 (3.4)	KALRN (2.8)	RNF112 (2.6)	ADAMTS16 (2.6)	B3GNT1 (2.4)	ROBO2 (2.4)	PRKCE (2.3)	RIN1 (2.1)	SYT11 (2.1)	MIA3 (2.0)
GO:0060992	response to fungicide	0.99	>=0.20	ROBO2 (3.8)	ADAMTS16 (2.6)	ENSG00000248003 (2.5)	ENSG00000258066 (2.2)	WBSCR27 (2.1)	ENSG00000223561 (2.1)	PHF7 (2.1)	WBSCR28 (2.1)	SLC22A18AS (2.0)	CATSPER3 (2.0)
ENSG00000111679	PTPN6 PPI subnetwork	0.99	>=0.20	TNFAIP8L2 (3.7)	CTSS (2.5)	C1orf54 (2.4)	BCL2 (2.2)	ABI3BP (2.2)	GLYCTK-AS1 (1.8)	CEBPD (1.8)	PPM1M (1.8)	ENSG00000238018 (1.7)	EFEMP1 (1.4)
GO:0046902	regulation of mitochondrial membrane permeability	0.99	>=0.20	APH1A (3.3)	ENSG00000233147 (2.6)	ENSG00000232445 (2.5)	C18orf10 (2.4)	UBXN2A (2.0)	WBSCR27 (1.9)	GRK4 (1.9)	PRRG4 (1.8)	PIP5K1A (1.8)	BRMS1 (1.8)
MP:0005445	abnormal neurotransmitter secretion	0.99	>=0.20	PCBD2 (2.5)	CATSPER3 (2.5)	DNAJC27 (2.4)	DNAH1 (2.3)	ENSG00000254560 (2.2)	B3GNT1 (2.1)	ERC2 (2.0)	UBXN2A (2.0)	MAP2K4 (1.9)	CRISPLD2 (1.8)
ENSG00000183049	CAMK1D PPI subnetwork	0.99	>=0.20	RNF112 (3.4)	ERC2 (2.4)	CNTN2 (2.4)	KALRN (2.3)	KDM4C (2.3)	B3GNT1 (2.2)	PNPT1 (2.2)	DSTYK (2.2)	AIG1 (2.1)	MAP2K4 (2.1)
ENSG00000090266	NDUFB2 PPI subnetwork	0.99	>=0.20	MRPS21 (5.6)	ANAPC13 (5.5)	C3orf78 (4.3)	PCBD2 (4.1)	PTRHD1 (3.2)	SPCS1 (2.5)	C1orf54 (2.2)	SCNM1 (2.2)	SLMAP (2.0)	NIT2 (1.8)
GO:0002456	T cell mediated immunity	0.99	>=0.20	ENSG00000215231 (3.5)	BCL2 (2.7)	WBSCR28 (2.1)	PRRG4 (2.0)	ENSG00000249082 (1.7)	ARHGEF3 (1.7)	EFR3B (1.7)	ENSG00000243224 (1.6)	DNAJC27-AS1 (1.5)	TELO2 (1.4)
MP:0003149	abnormal tectorial membrane morphology	0.99	>=0.20	CLDN3 (3.5)	EBF2 (2.5)	COL24A1 (2.3)	DMRT2 (2.3)	ENSG00000237887 (2.0)	FAM63A (1.9)	CTSK (1.7)	ENSG00000177133 (1.7)	ANXA9 (1.7)	CA14 (1.6)
ENSG00000148660	CAMK2G PPI subnetwork	0.99	>=0.20	KALRN (3.3)	RNF112 (2.7)	SLMAP (2.7)	ENSG00000229619 (2.5)	RIN1 (2.5)	EFR3B (2.3)	PRKCE (2.0)	C4orf44 (2.0)	KY (1.9)	SEMA6C (1.8)
GO:0002757	immune response-activating signal transduction	0.99	>=0.20	TNFAIP8L2 (3.4)	PPM1M (2.9)	CTSS (2.3)	FAM116A (2.3)	ZNF438 (2.1)	ARHGEF3 (1.9)	WT1-AS (1.8)	BCL2 (1.8)	CDC42SE1 (1.8)	STAB1 (1.7)
GO:0032623	interleukin-2 production	0.99	>=0.20	ENSG00000248003 (3.9)	ENSG00000237781 (3.2)	ENSG00000254349 (2.3)	BNIPL (2.2)	EFR3B (1.8)	SCNM1 (1.7)	ADAMTSL4 (1.7)	PPM1M (1.6)	ARHGEF3 (1.6)	ENSG00000215231 (1.5)
GO:0008509	anion transmembrane transporter activity	0.99	>=0.20	SLC22A18AS (3.0)	ENSG00000177133 (2.8)	C2orf54 (2.8)	CA14 (2.7)	CRIM1 (2.3)	CERS2 (1.7)	B3GNT1 (1.6)	SEMA3G (1.6)	ENSG00000225063 (1.6)	FAM177B (1.6)
GO:0060078	regulation of postsynaptic membrane potential	0.99	>=0.20	RNF112 (3.1)	ENSG00000258066 (2.7)	PRKCE (2.7)	HMCN2 (2.5)	SPATA12 (2.2)	CNTN2 (1.8)	TSSK1B (1.7)	DNAH12 (1.7)	DNAJC27-AS1 (1.7)	ST7L (1.5)
GO:0042625	ATPase activity, coupled to transmembrane movement of ions	0.99	>=0.20	ENSG00000177133 (2.7)	B3GNT1 (2.1)	DSTYK (2.0)	B4GALNT3 (1.9)	NISCH (1.9)	DNAJC27 (1.9)	SPCS1 (1.8)	C5orf44 (1.8)	HTT (1.8)	COL24A1 (1.5)
KEGG_PRIMARY_IMMUNODEFICIENCY	KEGG_PRIMARY_IMMUNODEFICIENCY	0.99	>=0.20	TNFAIP8L2 (2.9)	MOV10 (1.7)	PASK (1.7)	PPM1M (1.5)	C1orf54 (1.5)	ENSG00000225063 (1.4)	RABL5 (1.4)	ENSG00000215231 (1.4)	BCL2 (1.3)	CTSS (1.3)
ENSG00000213496	ENSG00000213496 PPI subnetwork	0.99	>=0.20	MRPS21 (5.6)	ANAPC13 (5.5)	C3orf78 (4.5)	PCBD2 (4.1)	PTRHD1 (3.4)	SPCS1 (2.5)	C1orf54 (2.2)	SCNM1 (2.1)	SLMAP (1.9)	NIT2 (1.8)
ENSG00000162511	LAPTM5 PPI subnetwork	0.99	>=0.20	CNTN2 (3.3)	TMCC2 (2.8)	EFR3B (2.4)	KALRN (2.3)	MAP2K4 (2.1)	BAP1 (2.0)	CRIM1 (2.0)	DOCK5 (2.0)	C18orf10 (1.9)	LIMK1 (1.9)
ENSG00000123338	NCKAP1L PPI subnetwork	0.99	>=0.20	SHKBP1 (2.4)	CDC42SE1 (2.4)	ARHGEF2 (2.2)	FAM177B (2.2)	ENSG00000253251 (2.0)	TNFAIP8L2 (2.0)	RPRD2 (1.9)	HTT (1.8)	YTHDC2 (1.8)	TWF2 (1.8)
GO:0021795	cerebral cortex cell migration	0.99	>=0.20	LNP1 (3.1)	ROBO2 (2.7)	ENSG00000225028 (2.6)	HHIPL2 (2.1)	CNTN2 (1.9)	ENSG00000248840 (1.8)	MAP2K4 (1.8)	ST7L (1.7)	RABL5 (1.6)	SPATA12 (1.6)
GO:0045271	respiratory chain complex I	0.99	>=0.20	MRPS21 (5.5)	ANAPC13 (5.4)	C3orf78 (4.4)	PCBD2 (4.0)	PTRHD1 (3.3)	SPCS1 (2.6)	C1orf54 (2.1)	SCNM1 (2.0)	NIT2 (2.0)	SLMAP (1.9)
GO:0030964	NADH dehydrogenase complex	0.99	>=0.20	MRPS21 (5.5)	ANAPC13 (5.4)	C3orf78 (4.4)	PCBD2 (4.0)	PTRHD1 (3.3)	SPCS1 (2.6)	C1orf54 (2.1)	SCNM1 (2.0)	NIT2 (2.0)	SLMAP (1.9)
GO:0005747	mitochondrial respiratory chain complex I	0.99	>=0.20	MRPS21 (5.5)	ANAPC13 (5.4)	C3orf78 (4.4)	PCBD2 (4.0)	PTRHD1 (3.3)	SPCS1 (2.6)	C1orf54 (2.1)	SCNM1 (2.0)	NIT2 (2.0)	SLMAP (1.9)
GO:0001975	response to amphetamine	0.99	>=0.20	GNRH1 (2.9)	LNP1 (2.8)	ENSG00000227143 (2.7)	KLHL29 (2.5)	DNAH1 (2.4)	SLC22A18AS (1.8)	TRIM23 (1.7)	ENSA (1.6)	HAND2 (1.6)	EFR3B (1.5)
ENSG00000173366	ENSG00000173366 PPI subnetwork	0.99	>=0.20	TWF2 (2.8)	SHKBP1 (2.7)	CAPZA1 (2.6)	FAM116A (2.4)	WDR82 (2.4)	TNFAIP8L2 (2.2)	ARHGEF3 (2.1)	C4orf10 (2.0)	CEP63 (2.0)	ENSG00000229619 (2.0)
GO:0045746	negative regulation of Notch signaling pathway	0.99	>=0.20	ALX4 (2.3)	LYSMD1 (2.2)	WBSCR28 (2.2)	ZNF717 (2.2)	COL24A1 (2.0)	C1orf51 (1.9)	EPHB1 (1.7)	TMEM204 (1.7)	BNIPL (1.7)	LNP1 (1.6)
GO:0014823	response to activity	0.99	>=0.20	CATSPER3 (3.7)	KY (3.4)	DNAH1 (3.0)	GNRH1 (2.4)	LYPLAL1 (2.3)	RXFP2 (2.2)	ENSG00000258066 (2.1)	WBSCR28 (2.0)	ENSG00000253251 (2.0)	PHF7 (1.9)
GO:0000323	lytic vacuole	0.99	>=0.20	CTSS (3.5)	CERS2 (2.8)	APH1A (2.6)	B3GNT1 (2.6)	PPM1M (2.4)	ITGB5 (2.3)	SPCS1 (1.9)	TNFAIP8L2 (1.8)	ENSG00000225063 (1.8)	CTSK (1.7)
GO:0005764	lysosome	0.99	>=0.20	CTSS (3.5)	CERS2 (2.8)	APH1A (2.6)	B3GNT1 (2.6)	PPM1M (2.4)	ITGB5 (2.3)	SPCS1 (1.9)	TNFAIP8L2 (1.8)	ENSG00000225063 (1.8)	CTSK (1.7)
ENSG00000070367	EXOC5 PPI subnetwork	0.99	>=0.20	AAGAB (3.2)	SLMAP (3.1)	TOMM70A (3.1)	CWC27 (2.4)	HTT (2.2)	FAM208A (1.9)	CCDC66 (1.8)	KIAA0947 (1.8)	MEF2A (1.7)	ARHGEF3 (1.7)
GO:0002764	immune response-regulating signaling pathway	0.99	>=0.20	TNFAIP8L2 (3.3)	PPM1M (3.0)	CTSS (2.3)	FAM116A (2.3)	ZNF438 (2.1)	ARHGEF3 (2.0)	CDC42SE1 (1.8)	BCL2 (1.8)	ENSG00000253251 (1.7)	WT1-AS (1.7)
GO:0030815	negative regulation of cAMP metabolic process	0.99	>=0.20	ADCY3 (2.7)	ENSG00000248843 (2.7)	ENSG00000237887 (2.4)	HMCN2 (2.0)	ENSG00000244535 (2.0)	CNTN2 (2.0)	TMEM204 (2.0)	EFR3B (1.9)	RGS12 (1.8)	KLHL29 (1.7)
GO:0030818	negative regulation of cAMP biosynthetic process	0.99	>=0.20	ADCY3 (2.7)	ENSG00000248843 (2.7)	ENSG00000237887 (2.4)	HMCN2 (2.0)	ENSG00000244535 (2.0)	CNTN2 (2.0)	TMEM204 (2.0)	EFR3B (1.9)	RGS12 (1.8)	KLHL29 (1.7)
ENSG00000169067	ACTBL2 PPI subnetwork	0.99	>=0.20	C2orf44 (2.7)	TWF2 (2.4)	LINC00312 (2.4)	PPM1M (2.2)	ENSG00000229619 (2.1)	AAGAB (2.0)	TNFAIP8L2 (1.9)	ENSG00000248003 (1.9)	UBQLN4 (1.7)	LYSMD4 (1.7)
KEGG_OXIDATIVE_PHOSPHORYLATION	KEGG_OXIDATIVE_PHOSPHORYLATION	0.99	>=0.20	MRPS21 (4.6)	ANAPC13 (4.2)	C3orf78 (3.6)	PCBD2 (3.5)	PTRHD1 (3.3)	SPCS1 (2.7)	C1orf54 (2.4)	DNAJC27 (1.9)	ENSG00000177133 (1.8)	CATSPER3 (1.6)
GO:0071702	organic substance transport	0.99	>=0.20	GLYCTK (3.3)	CERS2 (3.2)	ENSG00000177133 (2.9)	CA14 (2.4)	SLC29A2 (2.2)	GPR128 (1.8)	ENSG00000247225 (1.8)	HMCN2 (1.7)	AIG1 (1.7)	ADCY3 (1.6)
GO:0030803	negative regulation of cyclic nucleotide biosynthetic process	0.99	>=0.20	ENSG00000248843 (2.7)	ADCY3 (2.7)	ENSG00000237887 (2.3)	ENSG00000244535 (2.1)	HMCN2 (2.0)	EFR3B (1.9)	CNTN2 (1.9)	TMEM204 (1.9)	ENSG00000228536 (1.8)	KLHL29 (1.8)
GO:0030800	negative regulation of cyclic nucleotide metabolic process	0.99	>=0.20	ENSG00000248843 (2.7)	ADCY3 (2.7)	ENSG00000237887 (2.3)	ENSG00000244535 (2.1)	HMCN2 (2.0)	EFR3B (1.9)	CNTN2 (1.9)	TMEM204 (1.9)	ENSG00000228536 (1.8)	KLHL29 (1.8)
GO:0030809	negative regulation of nucleotide biosynthetic process	0.99	>=0.20	ENSG00000248843 (2.7)	ADCY3 (2.7)	ENSG00000237887 (2.3)	ENSG00000244535 (2.1)	HMCN2 (2.0)	EFR3B (1.9)	CNTN2 (1.9)	TMEM204 (1.9)	ENSG00000228536 (1.8)	KLHL29 (1.8)
ENSG00000136854	STXBP1 PPI subnetwork	0.99	>=0.20	ERC2 (4.3)	CNTN2 (4.0)	SYT11 (3.5)	LIMK1 (3.3)	KALRN (3.0)	MLLT11 (2.8)	PRKCE (2.6)	NISCH (2.5)	ADD1 (2.3)	RNF112 (2.2)
ENSG00000163531	NFASC PPI subnetwork	0.99	>=0.20	SYT11 (3.4)	SSR2 (3.1)	APH1A (2.3)	ARF4 (2.1)	GLT8D1 (2.0)	CNTN2 (1.9)	B3GNT1 (1.9)	ENSG00000253251 (1.8)	CCDC104 (1.8)	EPHB1 (1.8)
MP:0003059	decreased insulin secretion	0.99	>=0.20	ENSG00000232445 (2.3)	KY (2.1)	ENSG00000248843 (1.9)	C4orf44 (1.9)	LYPLAL1 (1.9)	ENSG00000248840 (1.8)	CD248 (1.6)	ENSG00000177133 (1.5)	LMCD1 (1.4)	FHOD3 (1.4)
GO:0042165	neurotransmitter binding	0.99	>=0.20	SLC29A2 (3.4)	HMCN2 (2.8)	C4orf44 (2.6)	HAND2 (2.2)	IL17RD (2.1)	EMID2 (2.0)	CNTN2 (1.9)	KLHL29 (1.8)	SPATA12 (1.8)	KY (1.5)
GO:0046503	glycerolipid catabolic process	0.99	>=0.20	ITIH4 (3.2)	GLYCTK (3.2)	LNP1 (2.3)	SEMA3G (2.3)	ITIH1 (2.2)	ENSG00000243224 (2.1)	ITIH3 (2.0)	CATSPER3 (2.0)	TBC1D23 (1.9)	SPATA12 (1.9)
GO:0009746	response to hexose stimulus	0.99	>=0.20	ENSG00000224186 (2.4)	LYPLAL1 (2.2)	COL8A1 (2.2)	GLYCTK (2.1)	DNAJC27-AS1 (2.0)	GPR128 (2.0)	ENSG00000228536 (1.9)	C4orf44 (1.9)	RREB1 (1.8)	C1orf51 (1.7)
ENSG00000092054	MYH7 PPI subnetwork	0.99	>=0.20	TNNC1 (5.8)	KY (3.2)	CA14 (3.0)	ANXA9 (2.2)	SLMAP (2.0)	C2orf54 (2.0)	ENSG00000223561 (1.8)	ENSG00000248840 (1.8)	LMCD1 (1.7)	STAU2 (1.6)
ENSG00000152208	GRID2 PPI subnetwork	0.99	>=0.20	PIP5K1A (4.3)	TRIM23 (3.3)	ROBO2 (2.5)	RIN1 (2.4)	B4GALNT3 (2.1)	GLT8D1 (1.9)	EFR3B (1.9)	RABL5 (1.9)	PRKCE (1.8)	ERC2 (1.7)
REACTOME_IONOTROPIC_ACTIVITY_OF_KAINATE_RECEPTORS	REACTOME_IONOTROPIC_ACTIVITY_OF_KAINATE_RECEPTORS	0.99	>=0.20	SYT11 (3.0)	RIN1 (1.8)	ENSG00000224186 (1.7)	SEMA6C (1.6)	STAU2 (1.6)	RHOC (1.6)	KIAA0146 (1.5)	TRIM23 (1.5)	ENSG00000254560 (1.5)	CLDN3 (1.5)
REACTOME_ACTIVATION_OF_CA:PERMEABLE_KAINATE_RECEPTOR	REACTOME_ACTIVATION_OF_CA:PERMEABLE_KAINATE_RECEPTOR	0.99	>=0.20	SYT11 (3.0)	RIN1 (1.8)	ENSG00000224186 (1.7)	SEMA6C (1.6)	STAU2 (1.6)	RHOC (1.6)	KIAA0146 (1.5)	TRIM23 (1.5)	ENSG00000254560 (1.5)	CLDN3 (1.5)
MP:0002810	microcytic anemia	0.99	>=0.20	TMCC2 (5.7)	HHIPL2 (3.7)	STAB1 (3.1)	CEBPD (2.1)	HORMAD1 (2.1)	SEMA6C (1.8)	GABPB2 (1.8)	DLEU1 (1.8)	KIAA0146 (1.6)	WBSCR28 (1.6)
GO:0046887	positive regulation of hormone secretion	0.99	>=0.20	ENSG00000232445 (3.8)	C4orf44 (3.1)	ENSG00000244535 (2.9)	WBSCR28 (2.8)	KY (2.4)	ENSG00000224186 (2.3)	ENSG00000248843 (2.1)	ENSG00000248840 (1.9)	ADAMTS6 (1.9)	UBXN2A (1.8)
ENSG00000130429	ARPC1B PPI subnetwork	0.99	>=0.20	CDC42SE1 (3.7)	CAPZA1 (3.3)	ENSG00000243224 (2.8)	FAM116A (2.4)	RABL5 (2.2)	MEF2A (2.1)	AAGAB (2.1)	TWF2 (2.1)	WBSCR27 (1.9)	KALRN (1.9)
GO:0019932	second-messenger-mediated signaling	0.99	>=0.20	ENSG00000248843 (4.2)	HMCN2 (3.4)	EFR3B (2.7)	ENSG00000244535 (2.3)	DNAH1 (2.1)	ROBO2 (1.8)	C4orf44 (1.7)	C4orf10 (1.7)	PRKCE (1.6)	ENSG00000250748 (1.6)
ENSG00000148248	SURF4 PPI subnetwork	0.99	>=0.20	MIA3 (3.4)	SPCS1 (3.1)	SSR2 (2.8)	B3GNT1 (2.5)	CERS2 (2.5)	ARF4 (2.4)	APH1A (2.2)	ST7L (1.9)	CATSPER3 (1.8)	GLT8D1 (1.8)
ENSG00000184185	KCNJ12 PPI subnetwork	0.99	>=0.20	STAU2 (2.9)	KALRN (2.9)	ENSG00000254560 (2.4)	MCC (2.1)	KIAA0146 (2.1)	KIAA1328 (1.9)	UBQLN4 (1.9)	SLMAP (1.9)	TRIM23 (1.9)	SPTBN1 (1.8)
GO:0032228	regulation of synaptic transmission, GABAergic	0.99	>=0.20	ENSG00000224186 (2.6)	ENSG00000215231 (2.5)	ENSG00000223561 (2.3)	C4orf44 (2.2)	HTT (1.9)	SYT11 (1.9)	ENSG00000258066 (1.9)	PPM1M (1.8)	ROBO2 (1.7)	DNAJC27-AS1 (1.7)
GO:0009060	aerobic respiration	0.99	>=0.20	ABHD11 (3.1)	DNAJC27 (3.0)	TARS2 (2.5)	ENSG00000248840 (2.2)	C5orf44 (2.0)	NIT2 (1.8)	IQCH (1.8)	ZNF717 (1.7)	PDE12 (1.7)	C4orf44 (1.5)
ENSG00000151366	NDUFC2 PPI subnetwork	0.99	>=0.20	MRPS21 (5.7)	ANAPC13 (5.4)	C3orf78 (4.3)	PCBD2 (3.9)	PTRHD1 (3.2)	SPCS1 (2.5)	C1orf54 (2.1)	SCNM1 (2.1)	SLMAP (1.8)	NIT2 (1.8)
ENSG00000154380	ENAH PPI subnetwork	0.99	>=0.20	STAB1 (2.9)	SMURF2 (2.6)	TLK2 (2.3)	VPS72 (2.2)	KALRN (2.1)	ATAD2B (2.1)	RREB1 (1.9)	RHOC (1.9)	TWF2 (1.8)	FILIP1L (1.8)
GO:0071825	protein-lipid complex subunit organization	0.99	>=0.20	GLYCTK (3.9)	GPR128 (3.0)	ITIH3 (2.9)	ITIH4 (2.9)	ITIH1 (2.3)	DNAH12 (2.1)	SPATA12 (2.1)	ENSG00000233147 (2.1)	KIAA1328 (2.0)	ENSG00000248003 (2.0)
GO:0071827	plasma lipoprotein particle organization	0.99	>=0.20	GLYCTK (3.9)	GPR128 (3.0)	ITIH3 (2.9)	ITIH4 (2.9)	ITIH1 (2.3)	DNAH12 (2.1)	SPATA12 (2.1)	ENSG00000233147 (2.1)	KIAA1328 (2.0)	ENSG00000248003 (2.0)
MP:0011083	complete lethality at weaning	0.99	>=0.20	MLLT11 (3.2)	EPHB1 (3.2)	CNTN2 (2.4)	MCC (2.2)	ADAMTS16 (2.0)	EFR3B (1.8)	ABI3BP (1.7)	HMGA2 (1.7)	ELN (1.7)	DNAJC27 (1.7)
ENSG00000163599	CTLA4 PPI subnetwork	0.99	>=0.20	BCL2 (3.1)	ADAMTSL4 (2.8)	PPM1M (2.5)	TSSK1B (2.2)	WT1-AS (2.1)	SYT11 (1.9)	EPHB1 (1.9)	THADA (1.8)	C2orf44 (1.7)	ARHGEF3 (1.7)
ENSG00000100079	LGALS2 PPI subnetwork	0.99	>=0.20	GPR128 (2.8)	RHOC (2.4)	CDC42SE1 (2.2)	SMEK2 (1.9)	CLDN3 (1.8)	TWF2 (1.7)	ABI3BP (1.6)	MLLT11 (1.6)	ARF4 (1.5)	ADD1 (1.5)
MP:0001523	impaired righting response	0.99	>=0.20	EBF2 (2.5)	EPHB1 (2.4)	CNTN2 (2.3)	ERC2 (2.2)	EMID2 (2.1)	CEBPD (2.0)	TGFB2 (2.0)	DNAJC27-AS1 (1.9)	LINC00312 (1.9)	TRIM23 (1.9)
GO:0048710	regulation of astrocyte differentiation	0.99	>=0.20	EPHB1 (3.7)	ENSG00000258066 (3.1)	ENSG00000243224 (2.7)	ADAMTS6 (2.5)	ENSG00000225063 (2.1)	ENSG00000177133 (1.9)	ROBO2 (1.9)	UBQLN4 (1.8)	RGS12 (1.8)	LNP1 (1.8)
GO:0009583	detection of light stimulus	0.99	>=0.20	LNP1 (2.4)	CA14 (2.3)	ENSG00000225028 (2.1)	ENSG00000248843 (1.9)	HHIPL2 (1.8)	PPM1J (1.8)	C2orf54 (1.7)	HMCN2 (1.6)	FAM177B (1.6)	ENSG00000225063 (1.6)
GO:0002279	mast cell activation involved in immune response	0.99	>=0.20	ENSG00000224186 (2.6)	DNAH1 (2.2)	TNFAIP8L2 (2.1)	LIMK1 (2.0)	LYSMD1 (2.0)	BNIPL (1.9)	ENSG00000249082 (1.7)	RIT1 (1.6)	RABL5 (1.6)	RNF112 (1.6)
GO:0008306	associative learning	0.99	>=0.20	ENSG00000223842 (3.0)	FAM177B (3.0)	EFR3B (2.8)	ENSG00000258066 (2.5)	ENSG00000227143 (2.4)	TSSK1B (2.3)	WBSCR28 (2.3)	CNTN2 (2.3)	ENSG00000248003 (2.2)	ENSA (1.9)
GO:0005313	L-glutamate transmembrane transporter activity	1	>=0.20	ERC2 (3.6)	CA14 (2.8)	LNP1 (2.6)	SLC22A18AS (2.1)	DNAJC27 (2.1)	GPR128 (2.0)	C1orf51 (2.0)	SLC29A2 (1.8)	RIN1 (1.8)	WBSCR28 (1.6)
GO:0043523	regulation of neuron apoptotic process	1	>=0.20	TMCC2 (2.3)	ALX4 (2.2)	LYSMD1 (2.1)	PCBD2 (2.1)	C4orf44 (2.1)	DMRT2 (2.1)	ENSG00000238018 (2.1)	RIT1 (2.0)	ENSG00000215231 (1.9)	LIMK1 (1.9)
GO:0015291	secondary active transmembrane transporter activity	1	>=0.20	CA14 (2.9)	SLC22A18AS (2.7)	SLC29A2 (2.5)	CERS2 (2.5)	GLYCTK (2.4)	CRIM1 (1.8)	C1orf51 (1.8)	DNAJC27 (1.5)	SEMA3G (1.4)	ADCY3 (1.4)
GO:0050870	positive regulation of T cell activation	1	>=0.20	ENSG00000215231 (2.5)	TNFAIP8L2 (2.4)	C1orf54 (2.3)	CLEC16A (2.2)	BCL2 (2.0)	ARHGEF3 (1.9)	ENSG00000253251 (1.8)	ENSG00000248003 (1.7)	CTSS (1.7)	UBXN2A (1.5)
KEGG_AMYOTROPHIC_LATERAL_SCLEROSIS_ALS	KEGG_AMYOTROPHIC_LATERAL_SCLEROSIS_ALS	1	>=0.20	MAP2K4 (2.9)	PPM1J (2.5)	PRKCE (2.3)	B3GNT1 (2.2)	KALRN (2.1)	RNF112 (1.9)	TWF2 (1.9)	NFKBIA (1.9)	EFR3B (1.9)	AIDA (1.8)
ENSG00000169021	UQCRFS1 PPI subnetwork	1	>=0.20	TRIM23 (3.2)	ABHD11 (2.9)	PCBD2 (2.4)	PPM1M (2.3)	SPCS1 (2.2)	ADAMTS16 (2.1)	WDR82 (2.0)	ADAMTS6 (2.0)	CSRP2 (2.0)	LYSMD1 (1.9)
GO:0048709	oligodendrocyte differentiation	1	>=0.20	EPHB1 (3.6)	ENSG00000177133 (3.3)	ENSG00000225063 (2.5)	ST7L (2.2)	B4GALNT3 (2.2)	LNP1 (1.8)	ENSG00000232445 (1.8)	DNAH1 (1.8)	GNRH1 (1.6)	ENSG00000248840 (1.6)
REACTOME_CTLA4_INHIBITORY_SIGNALING	REACTOME_CTLA4_INHIBITORY_SIGNALING	1	>=0.20	UBXN2A (3.7)	RHOC (3.1)	AIDA (2.5)	APH1A (2.3)	BAP1 (2.2)	SMURF2 (2.1)	NCOA1 (2.0)	CTSS (1.7)	ADAMTSL4 (1.6)	WDR82 (1.6)
GO:0046649	lymphocyte activation	1	>=0.20	TNFAIP8L2 (2.7)	BCL2 (2.1)	BCL2L11 (2.0)	ARHGEF3 (1.9)	PPM1M (1.9)	CTSS (1.7)	ENSG00000215231 (1.7)	C1orf54 (1.7)	ENSG00000253251 (1.7)	ENSG00000244535 (1.6)
GO:0030098	lymphocyte differentiation	1	>=0.20	TNFAIP8L2 (2.1)	ZNF438 (2.1)	ENSG00000249082 (1.7)	BCL2L11 (1.6)	ENSG00000244535 (1.6)	PITX1 (1.5)	ENSG00000228536 (1.5)	MCL1 (1.5)	ARHGEF3 (1.4)	ENSG00000253251 (1.3)
GO:0010885	regulation of cholesterol storage	1	>=0.20	SPATA12 (4.4)	ADCY3 (3.4)	TSSK1B (3.0)	EBF2 (2.8)	TBC1D23 (2.4)	COL24A1 (2.1)	GLYCTK (2.1)	ENSG00000248003 (2.0)	CLEC16A (2.0)	EFR3B (1.8)
GO:0015081	sodium ion transmembrane transporter activity	1	>=0.20	GPR128 (2.4)	SLC29A2 (2.3)	CA14 (2.2)	CERS2 (2.1)	DNAJC27 (1.9)	SEMA3G (1.8)	C1orf51 (1.7)	SLC22A18AS (1.7)	CRIM1 (1.7)	BMP7 (1.6)
ENSG00000108231	LGI1 PPI subnetwork	1	>=0.20	SYT11 (3.3)	ERC2 (3.2)	LIMK1 (3.2)	CA14 (3.1)	RNF112 (3.0)	MLLT11 (3.0)	CNTN2 (2.5)	KALRN (2.1)	PIP5K1A (2.0)	PRKCE (2.0)
GO:0090277	positive regulation of peptide hormone secretion	1	>=0.20	C4orf44 (3.4)	ENSG00000224186 (3.0)	KY (2.4)	ENSG00000232445 (2.4)	HAND2 (1.9)	ENSG00000248840 (1.9)	B4GALNT3 (1.7)	ZNF717 (1.7)	UBXN2A (1.7)	ENSG00000248843 (1.7)
ENSG00000183454	GRIN2A PPI subnetwork	1	>=0.20	KALRN (4.3)	SYT11 (3.1)	PRKCE (2.8)	RIN1 (2.6)	EMID2 (2.5)	STAU2 (2.4)	RNF112 (2.3)	SPTBN1 (2.2)	EFR3B (2.1)	MAP2K4 (2.1)
GO:0051249	regulation of lymphocyte activation	1	>=0.20	BCL2 (2.2)	TNFAIP8L2 (2.2)	BCL2L11 (2.1)	ENSG00000215231 (2.0)	C1orf54 (1.9)	ENSG00000253251 (1.9)	CTSS (1.7)	UBXN2A (1.6)	ENSG00000248003 (1.6)	ARHGEF3 (1.6)
GO:0003823	antigen binding	1	>=0.20	CTSS (2.4)	ENSG00000215231 (2.3)	TNFAIP8L2 (2.3)	GPR128 (2.2)	C1orf54 (1.9)	CRISPLD2 (1.9)	LIMK1 (1.9)	PPM1M (1.8)	MCC (1.7)	KDM4C (1.7)
ENSG00000134318	ROCK2 PPI subnetwork	1	>=0.20	LIMK1 (3.2)	ADD1 (2.6)	KALRN (2.5)	SYT11 (2.4)	RIN1 (2.3)	CNTN2 (2.3)	PRKCE (2.2)	ENSA (2.1)	NISCH (1.9)	APH1A (1.9)
ENSG00000115085	ZAP70 PPI subnetwork	1	>=0.20	TNFAIP8L2 (3.9)	CTSS (2.9)	HTT (2.2)	MLLT11 (2.0)	DLEU1 (1.9)	CDC42SE1 (1.8)	PPM1M (1.8)	TWF2 (1.7)	PPM1J (1.6)	C1orf54 (1.6)
ENSG00000172845	SP3 PPI subnetwork	1	>=0.20	PBRM1 (3.2)	YTHDC2 (2.6)	ENSG00000248840 (2.5)	BROX (2.1)	SMEK2 (1.9)	FAM116A (1.8)	ARHGEF2 (1.7)	CAPZA1 (1.7)	C5orf44 (1.6)	GABPB2 (1.5)
MP:0000877	abnormal Purkinje cell morphology	1	>=0.20	CNTN2 (3.8)	EPHB1 (2.2)	DNAJC27 (2.1)	MIA3 (2.0)	SYT11 (2.0)	PRKCE (2.0)	HHIPL2 (1.9)	NCOA1 (1.9)	HTT (1.9)	ENSG00000225028 (1.6)
GO:0016655	oxidoreductase activity, acting on NADH or NADPH, quinone or similar compound as acceptor	1	>=0.20	MRPS21 (5.6)	ANAPC13 (5.4)	PCBD2 (4.8)	C3orf78 (4.6)	PTRHD1 (3.1)	NIT2 (2.5)	C1orf54 (2.1)	SPCS1 (1.9)	SCNM1 (1.8)	SLMAP (1.8)
REACTOME_TANDEM_PORE_DOMAIN_POTASSIUM_CHANNELS	REACTOME_TANDEM_PORE_DOMAIN_POTASSIUM_CHANNELS	1	>=0.20	PPM1J (3.3)	B4GALNT3 (2.7)	EPHB1 (2.7)	ENSG00000248843 (2.4)	ENSG00000223561 (2.0)	ADCY3 (1.8)	C1orf51 (1.7)	TMEM45A (1.6)	TNFAIP8L2 (1.6)	ENSG00000229619 (1.5)
MP:0001745	increased circulating corticosterone level	1	>=0.20	B3GNT1 (2.8)	WT1-AS (2.5)	EFR3B (2.3)	KLHL29 (2.3)	WT1 (2.2)	RXFP2 (2.2)	GNRH1 (2.0)	IL17RD (1.9)	CATSPER3 (1.8)	ADCY3 (1.7)
ENSG00000051128	HOMER3 PPI subnetwork	1	>=0.20	KALRN (3.9)	SLMAP (2.9)	LMCD1 (2.1)	AIG1 (1.9)	ENSG00000237887 (1.8)	RIN1 (1.7)	ENSA (1.6)	ENSG00000223842 (1.6)	ENSG00000229619 (1.6)	LINC00312 (1.6)
MP:0003996	clonic seizures	1	>=0.20	ERC2 (3.2)	ADAMTS16 (3.1)	RXFP2 (2.5)	ENSG00000237887 (2.5)	STAU2 (2.1)	TSSK1B (1.9)	LNP1 (1.7)	C1orf56 (1.7)	KALRN (1.7)	MRPS21 (1.6)
ENSG00000206450	HLA-B PPI subnetwork	1	>=0.20	ENSG00000244535 (1.9)	LIMK1 (1.8)	ARHGEF3 (1.7)	RXFP2 (1.7)	ENSG00000243224 (1.7)	DOCK5 (1.6)	MIA3 (1.6)	ENSG00000253251 (1.5)	WDR82 (1.5)	MOV10 (1.5)
ENSG00000108852	MPP2 PPI subnetwork	1	>=0.20	ERC2 (3.4)	SYT11 (3.3)	LIMK1 (3.2)	CA14 (3.1)	MLLT11 (3.0)	RNF112 (2.7)	CNTN2 (2.4)	KALRN (2.1)	PIP5K1A (2.1)	DNAJC27 (2.0)
GO:0005792	microsome	1	>=0.20	AGXT (5.2)	ITIH1 (5.0)	CERS2 (3.1)	ITIH4 (3.1)	ITIH3 (2.9)	MIA3 (2.8)	SSR2 (2.1)	GPR128 (2.0)	GLYCTK (1.7)	GLT8D1 (1.6)
GO:0004930	G-protein coupled receptor activity	1	>=0.20	ENSG00000248003 (2.8)	HMCN2 (2.8)	ENSG00000248843 (2.5)	TNFAIP8L2 (2.0)	TMEM204 (2.0)	KLHL29 (1.9)	EFR3B (1.9)	ENSG00000244535 (1.8)	RXFP2 (1.8)	STAB1 (1.7)
ENSG00000136521	NDUFB5 PPI subnetwork	1	>=0.20	MRPS21 (5.7)	ANAPC13 (5.3)	C3orf78 (4.6)	PCBD2 (4.0)	PTRHD1 (3.4)	SPCS1 (2.5)	SCNM1 (2.4)	C1orf54 (2.1)	NIT2 (1.9)	ENSA (1.8)
ENSG00000165996	PTPLA PPI subnetwork	1	>=0.20	CCDC104 (2.9)	ARHGEF3 (2.5)	ANAPC13 (1.7)	KLHL29 (1.5)	BCL2L11 (1.4)	C2orf54 (1.4)	BMP4 (1.4)	HORMAD1 (1.4)	EPHB1 (1.4)	C4orf10 (1.4)
GO:0045619	regulation of lymphocyte differentiation	1	>=0.20	PPM1M (2.6)	TNFAIP8L2 (2.1)	BCL2L11 (1.9)	ENSA (1.9)	ZNF438 (1.9)	DNAJC27-AS1 (1.8)	ENSG00000244535 (1.8)	FAM177B (1.8)	SCNM1 (1.7)	ANXA9 (1.7)
GO:0002706	regulation of lymphocyte mediated immunity	1	>=0.20	ARHGEF3 (2.9)	BCL2 (2.3)	ENSG00000223842 (2.2)	ENSG00000215231 (2.1)	WBSCR28 (2.0)	ENSG00000228536 (1.8)	TNFAIP8L2 (1.6)	ENSG00000244535 (1.6)	PPM1M (1.6)	DNAJC27-AS1 (1.5)
ENSG00000176273	SLC35G1 PPI subnetwork	1	>=0.20	SSR2 (4.1)	MIA3 (3.2)	TMEM45A (2.8)	SLC29A2 (2.6)	GLT8D1 (2.5)	CERS2 (2.1)	SPCS1 (2.0)	B3GNT1 (2.0)	ARF4 (1.8)	ST7L (1.8)
REACTOME_NACL:_DEPENDENT_NEUROTRANSMITTER_TRANSPORTERS	REACTOME_NACL:_DEPENDENT_NEUROTRANSMITTER_TRANSPORTERS	1	>=0.20	GLYCTK (2.1)	IL17RD (2.0)	HAND2 (2.0)	BMP7 (1.9)	CATSPER3 (1.8)	TMCC2 (1.7)	B3GNT1 (1.7)	WBSCR28 (1.7)	LNP1 (1.6)	CERS2 (1.6)
GO:0006725	cellular aromatic compound metabolic process	1	>=0.20	NIT2 (2.8)	LYPLAL1 (2.7)	GLYCTK (2.6)	DHODH (2.4)	AGXT (2.2)	EFR3B (1.9)	ABHD11 (1.9)	H6PD (1.8)	DNAJC27-AS1 (1.8)	GPR128 (1.8)
GO:0050807	regulation of synapse organization	1	>=0.20	ZNF717 (4.5)	ERC2 (4.2)	DNAH12 (2.7)	ADAMTS16 (2.0)	CNTN2 (2.0)	C1orf56 (1.9)	KALRN (1.9)	ADAMTS6 (1.8)	CLDN3 (1.8)	ENSG00000250748 (1.8)
GO:0033151	V(D)J recombination	1	>=0.20	SPATA12 (3.4)	C4orf44 (2.7)	CCDC66 (2.5)	ENSG00000253251 (2.3)	CEP63 (2.3)	PHF7 (2.0)	CWC27 (2.0)	LYSMD1 (1.9)	PASK (1.8)	CCDC104 (1.7)
GO:0005253	anion channel activity	1	>=0.20	C2orf54 (3.1)	ENSG00000177133 (2.6)	ENSG00000247225 (2.3)	CRIM1 (2.2)	ABI3BP (1.9)	FAM177B (1.8)	B3GNT1 (1.8)	LNP1 (1.7)	LTBP1 (1.6)	DNAJC27 (1.6)
GO:0031294	lymphocyte costimulation	1	>=0.20	ENSG00000248840 (2.6)	ENSG00000215231 (2.3)	BCL2 (2.2)	ENSG00000253251 (2.1)	PPM1M (2.1)	UBXN2A (2.0)	LYSMD4 (1.9)	TNFAIP8L2 (1.8)	C1orf54 (1.7)	CLEC16A (1.7)
GO:0031295	T cell costimulation	1	>=0.20	ENSG00000248840 (2.6)	ENSG00000215231 (2.3)	BCL2 (2.2)	ENSG00000253251 (2.1)	PPM1M (2.1)	UBXN2A (2.0)	LYSMD4 (1.9)	TNFAIP8L2 (1.8)	C1orf54 (1.7)	CLEC16A (1.7)
GO:0019915	lipid storage	1	>=0.20	ADCY3 (2.7)	ENSG00000248003 (2.3)	COL24A1 (2.3)	ENSG00000244535 (2.2)	ZNF717 (2.1)	ADAMTSL4 (2.1)	AIG1 (1.9)	ENSG00000228536 (1.9)	TSSK1B (1.9)	ENSG00000243224 (1.9)
ENSG00000170310	STX8 PPI subnetwork	1	>=0.20	BROX (2.4)	SCNM1 (2.4)	PRKCE (2.2)	ENSA (2.2)	RIT1 (2.0)	TARS2 (2.0)	BRMS1 (2.0)	CNTN2 (2.0)	RABL5 (1.9)	TMCC2 (1.9)
MP:0008603	decreased circulating interleukin-4 level	1	>=0.20	NUAK2 (3.3)	CLEC16A (2.4)	PASK (2.3)	TMEM204 (1.9)	TNFAIP8L2 (1.9)	ZNF717 (1.8)	MCL1 (1.7)	APH1A (1.7)	SCNM1 (1.6)	SMAD3 (1.5)
ENSG00000173786	CNP PPI subnetwork	1	>=0.20	CNTN2 (3.5)	SYT11 (2.3)	DOCK5 (2.2)	KALRN (2.1)	RNF112 (2.1)	ERC2 (2.0)	BAP1 (2.0)	EFR3B (2.0)	C4orf44 (1.8)	DNAJC27 (1.8)
ENSG00000115361	ACADL PPI subnetwork	1	>=0.20	EIF3M (2.7)	DNAJC27-AS1 (2.6)	ZNF717 (2.1)	NIT2 (1.9)	ENSG00000248843 (1.8)	WNT2B (1.8)	B3GNT1 (1.8)	ENSG00000232445 (1.8)	PCBD2 (1.5)	LYPLAL1 (1.5)
GO:0002793	positive regulation of peptide secretion	1	>=0.20	C4orf44 (3.6)	ENSG00000224186 (3.0)	KY (2.3)	ENSG00000232445 (2.2)	ENSG00000248840 (2.0)	HAND2 (1.9)	B4GALNT3 (1.9)	ZNF717 (1.8)	WBSCR28 (1.7)	LYSMD4 (1.7)
GO:0019233	sensory perception of pain	1	>=0.20	TSSK1B (3.1)	C4orf44 (2.8)	GNRH1 (2.3)	KALRN (2.2)	SYT11 (2.2)	ADCY3 (2.2)	EFR3B (2.1)	ENSG00000237781 (2.0)	ENSG00000225063 (2.0)	ENSG00000244535 (1.9)
MP:0004077	abnormal striatum morphology	1	>=0.20	RGS12 (2.8)	RIN1 (2.6)	SYT11 (2.5)	CSRP2 (1.9)	KY (1.9)	HHIPL2 (1.9)	TMEM45A (1.9)	WNT2B (1.8)	KALRN (1.6)	DOCK5 (1.6)
ENSG00000133935	C14orf1 PPI subnetwork	1	>=0.20	ENSA (2.4)	VPS72 (2.2)	ENSG00000224186 (2.1)	DLEU1 (2.1)	ANP32E (2.0)	C2orf44 (1.9)	PTRHD1 (1.9)	NT5DC2 (1.7)	MLLT11 (1.5)	DNAJC27-AS1 (1.5)
GO:0042755	eating behavior	1	>=0.20	DNAH1 (3.4)	WBSCR28 (3.1)	ENSG00000232445 (2.9)	C4orf44 (2.6)	GNRH1 (2.5)	DNAH12 (2.3)	UBXN2A (2.3)	ACTRT2 (2.3)	ADCY3 (2.1)	KLHL29 (1.8)
GO:0016651	oxidoreductase activity, acting on NADH or NADPH	1	>=0.20	ANAPC13 (5.0)	MRPS21 (4.9)	PCBD2 (4.8)	C3orf78 (3.8)	NIT2 (2.8)	PTRHD1 (2.7)	LYPLAL1 (1.9)	ABHD11 (1.8)	C1orf54 (1.8)	SLMAP (1.7)
GO:0034311	diol metabolic process	1	>=0.20	RNF112 (2.8)	FAM177B (2.4)	C4orf44 (2.3)	EFEMP1 (2.3)	EFR3B (2.2)	HAND2 (1.9)	LYPLAL1 (1.9)	ENSG00000237887 (1.9)	HHIPL2 (1.9)	ZNF717 (1.9)
GO:0006584	catecholamine metabolic process	1	>=0.20	RNF112 (2.8)	FAM177B (2.4)	C4orf44 (2.3)	EFEMP1 (2.3)	EFR3B (2.2)	HAND2 (1.9)	LYPLAL1 (1.9)	ENSG00000237887 (1.9)	HHIPL2 (1.9)	ZNF717 (1.9)
GO:0009712	catechol-containing compound metabolic process	1	>=0.20	RNF112 (2.8)	FAM177B (2.4)	C4orf44 (2.3)	EFEMP1 (2.3)	EFR3B (2.2)	HAND2 (1.9)	LYPLAL1 (1.9)	ENSG00000237887 (1.9)	HHIPL2 (1.9)	ZNF717 (1.9)
GO:0006641	triglyceride metabolic process	1	>=0.20	GLYCTK (3.7)	CATSPER3 (3.2)	ITIH4 (2.9)	ENSG00000248840 (2.5)	ITIH1 (2.1)	SEMA3G (2.0)	ITIH3 (1.8)	GPR128 (1.8)	HORMAD1 (1.8)	ENSG00000224186 (1.7)
ENSG00000103043	VAC14 PPI subnetwork	1	>=0.20	HTT (2.8)	MAP2K4 (2.7)	BAP1 (2.6)	YTHDC2 (2.5)	MLLT11 (2.3)	ADD1 (2.2)	RNF112 (2.1)	CNTN2 (2.1)	BROX (2.0)	RBBP5 (1.9)
GO:0034284	response to monosaccharide stimulus	1	>=0.20	GLYCTK (2.3)	ENSG00000224186 (2.3)	LYPLAL1 (2.1)	COL8A1 (2.1)	DNAJC27-AS1 (2.1)	C4orf44 (1.9)	GPR128 (1.9)	ENSG00000228536 (1.7)	RREB1 (1.7)	C1orf51 (1.6)
GO:0007034	vacuolar transport	1	>=0.20	C5orf44 (3.9)	BROX (3.5)	TBC1D23 (3.3)	YTHDC2 (2.7)	ST7L (2.4)	ANAPC13 (2.4)	PRRG4 (2.2)	KDM4C (2.0)	PTRHD1 (1.9)	DOCK5 (1.7)
ENSG00000160654	CD3G PPI subnetwork	1	>=0.20	CTSS (3.6)	TNFAIP8L2 (2.9)	ENSG00000215231 (1.8)	ENSG00000225063 (1.7)	IQCH (1.4)	WBSCR28 (1.3)	C1orf54 (1.3)	PPM1M (1.3)	ENSG00000232445 (1.2)	WBSCR27 (1.2)
GO:0042578	phosphoric ester hydrolase activity	1	>=0.20	ADCY3 (3.1)	KALRN (2.8)	PPM1M (2.6)	DOCK5 (2.5)	FAM116A (2.4)	TWF2 (2.4)	TNFAIP8L2 (2.3)	STAU2 (1.9)	CTSS (1.9)	ITGB5 (1.8)
ENSG00000137825	ITPKA PPI subnetwork	1	>=0.20	KALRN (3.8)	PRKCE (3.2)	RNF112 (3.0)	RIN1 (2.8)	SYT11 (2.2)	MAP2K4 (2.1)	CDC42SE1 (2.1)	STAU2 (2.0)	MEF2A (2.0)	ARHGEF3 (2.0)
GO:0019228	regulation of action potential in neuron	1	>=0.20	CNTN2 (4.2)	SYT11 (3.1)	ENSG00000233147 (2.6)	GNRH1 (2.5)	TRIM23 (2.5)	ENSG00000237887 (2.3)	LNP1 (2.0)	CERS2 (2.0)	ENSG00000177133 (1.9)	ZNF438 (1.9)
MP:0002696	decreased circulating glucagon level	1	>=0.20	C4orf44 (3.0)	RREB1 (2.1)	RNF112 (2.1)	MIA3 (2.0)	ENSG00000177133 (2.0)	HAND2 (1.7)	ACTRT2 (1.7)	EMID2 (1.7)	TLK2 (1.6)	MAP2K4 (1.6)
GO:0005746	mitochondrial respiratory chain	1	>=0.20	ANAPC13 (5.2)	MRPS21 (5.2)	PCBD2 (4.1)	C3orf78 (4.0)	PTRHD1 (3.2)	C1orf54 (2.4)	SPCS1 (2.3)	NIT2 (2.1)	ABHD11 (1.8)	SLMAP (1.7)
REACTOME_G:PROTEIN_MEDIATED_EVENTS	REACTOME_G:PROTEIN_MEDIATED_EVENTS	1	>=0.20	ABI3BP (2.4)	DNAJC27 (2.2)	ENSG00000237887 (2.1)	KALRN (2.0)	EBF2 (2.0)	SEMA3G (2.0)	SYT11 (1.9)	LTBP1 (1.9)	PPM1M (1.9)	SLMAP (1.8)
MP:0000746	weakness	1	>=0.20	SYT11 (2.8)	ABI3BP (2.1)	ENSG00000225063 (2.1)	TMCC2 (2.0)	C3orf78 (2.0)	SLC29A2 (1.9)	KCTD9 (1.9)	GNRH1 (1.9)	ADAMTS16 (1.9)	ALX4 (1.7)
ENSG00000167549	CORO6 PPI subnetwork	1	>=0.20	CAPZA1 (3.8)	STAU2 (3.3)	AAGAB (3.0)	HTT (2.9)	ENSG00000229619 (2.8)	FILIP1L (2.7)	SHKBP1 (2.6)	DOCK5 (2.6)	UBE2V2 (2.1)	FAM116A (2.1)
GO:0010001	glial cell differentiation	1	>=0.20	EPHB1 (3.5)	ENSG00000177133 (3.0)	GNRH1 (2.9)	ENSG00000232445 (2.3)	SYT11 (2.3)	B4GALNT3 (2.0)	CNTN2 (2.0)	LNP1 (2.0)	ENSG00000225063 (1.9)	EBF2 (1.7)
GO:0006732	coenzyme metabolic process	1	>=0.20	LYPLAL1 (3.8)	ABHD11 (3.4)	TARS2 (3.2)	GLYCTK (3.0)	DHODH (3.0)	NIT2 (2.7)	WBSCR27 (2.0)	PCBD2 (1.7)	H6PD (1.6)	C1orf56 (1.6)
GO:0014047	glutamate secretion	1	>=0.20	PRKCE (3.7)	ENSG00000224186 (2.8)	ENSG00000243224 (2.4)	ERC2 (2.3)	EFR3B (2.2)	ENSG00000227143 (2.1)	TRIM23 (2.1)	ENSG00000254560 (2.0)	CNTN2 (1.9)	TMCC2 (1.7)
MP:0004362	cochlear hair cell degeneration	1	>=0.20	ANXA9 (2.5)	ENSG00000248840 (2.2)	BMP7 (2.2)	ENSG00000223842 (2.1)	SEMA3G (2.0)	ARHGEF3 (2.0)	ENSG00000254560 (1.9)	EBF2 (1.9)	GNRH1 (1.7)	DMRT2 (1.6)
MP:0008211	decreased mature B cell number	1	>=0.20	CTSS (3.4)	TNFAIP8L2 (3.1)	NFKBIA (1.9)	C1orf54 (1.7)	VPS72 (1.5)	GOLPH3L (1.5)	MCL1 (1.5)	RABL5 (1.4)	ENSG00000237781 (1.3)	MEF2A (1.3)
MP:0000890	thin cerebellar molecular layer	1	>=0.20	CNTN2 (3.4)	H6PD (2.4)	EPHB1 (2.2)	ENSG00000225028 (1.6)	DNAH12 (1.5)	ENSG00000223561 (1.5)	PCBD2 (1.5)	ZNF717 (1.5)	BNIPL (1.4)	PRKCE (1.4)
GO:0042745	circadian sleep/wake cycle	1	>=0.20	ENSG00000215231 (2.9)	ENSG00000232445 (2.5)	WBSCR28 (2.4)	ENSG00000258066 (1.9)	DNAH1 (1.8)	ENSG00000177133 (1.7)	ENSG00000237781 (1.6)	C4orf44 (1.6)	EFR3B (1.6)	HMCN2 (1.6)
ENSG00000023228	NDUFS1 PPI subnetwork	1	>=0.20	MRPS21 (5.4)	ANAPC13 (4.9)	C3orf78 (4.0)	PCBD2 (4.0)	SPCS1 (2.8)	PTRHD1 (2.8)	SCNM1 (2.1)	NIT2 (1.8)	SLMAP (1.8)	TARS2 (1.8)
GO:0014003	oligodendrocyte development	1	>=0.20	ENSG00000177133 (3.0)	EPHB1 (2.5)	DNAH1 (2.4)	WBSCR28 (2.2)	SCNM1 (2.1)	ST7L (2.1)	FAM63A (1.9)	CEP63 (1.9)	ENSG00000225063 (1.9)	DOCK5 (1.9)
GO:0015293	symporter activity	1	>=0.20	CA14 (2.7)	SLC22A18AS (2.5)	CERS2 (2.4)	CRIM1 (2.0)	GLYCTK (1.8)	SEMA3G (1.8)	C1orf51 (1.6)	SLC29A2 (1.5)	DOCK5 (1.4)	ENSG00000248843 (1.3)
MP:0002499	chronic inflammation	1	>=0.20	BCL2L11 (2.5)	TNFAIP8L2 (2.3)	CTSS (2.2)	ARHGEF3 (1.9)	TWF2 (1.8)	ENSG00000237781 (1.7)	SPATA12 (1.5)	PHF7 (1.4)	PCBD2 (1.4)	DNAJC27-AS1 (1.4)
ENSG00000076864	RAP1GAP PPI subnetwork	1	>=0.20	CNTN2 (3.1)	LIMK1 (2.4)	SYT11 (2.3)	RNF112 (2.3)	EFR3B (2.3)	MAP2K4 (2.1)	KALRN (2.1)	MLLT11 (2.1)	DOCK5 (1.9)	ERC2 (1.8)
ENSG00000156467	UQCRB PPI subnetwork	1	>=0.20	TRIM23 (2.7)	SPCS1 (2.6)	PCBD2 (2.5)	ENSG00000253251 (2.3)	C1orf54 (2.0)	ANAPC13 (2.0)	ENSG00000225063 (1.9)	HORMAD1 (1.8)	BMP5 (1.7)	ADAMTS6 (1.6)
GO:0030301	cholesterol transport	1	>=0.20	GLYCTK (3.2)	KIAA1328 (2.8)	ENSG00000233147 (2.5)	ITIH3 (2.5)	ITIH4 (2.4)	SPSB1 (2.1)	WBSCR27 (2.1)	CERS2 (2.1)	SPATA12 (2.1)	GPR128 (2.0)
GO:0015918	sterol transport	1	>=0.20	GLYCTK (3.3)	KIAA1328 (2.9)	ITIH3 (2.5)	ENSG00000233147 (2.5)	ITIH4 (2.4)	CERS2 (2.2)	SPSB1 (2.1)	SPATA12 (2.1)	WBSCR27 (2.0)	GPR128 (2.0)
ENSG00000147439	BIN3 PPI subnetwork	1	>=0.20	APH1A (2.9)	HTT (2.8)	C4orf10 (2.7)	FAM116A (2.5)	CAPZA1 (2.3)	SCNM1 (2.3)	WDR82 (2.2)	LIMK1 (2.2)	C4orf44 (1.9)	PDE12 (1.9)
ENSG00000068903	SIRT2 PPI subnetwork	1	>=0.20	CNTN2 (3.3)	MLLT11 (2.5)	TMCC2 (2.5)	RNF112 (2.4)	ADD1 (2.3)	ANXA9 (2.3)	EMID2 (2.1)	SEMA6C (2.0)	KALRN (1.9)	BNIPL (1.9)
ENSG00000145494	NDUFS6 PPI subnetwork	1	>=0.20	ANAPC13 (5.5)	MRPS21 (5.2)	C3orf78 (4.4)	PCBD2 (4.1)	PTRHD1 (3.2)	SPCS1 (2.6)	SLMAP (2.0)	C1orf54 (1.9)	ENSG00000244535 (1.7)	SCNM1 (1.7)
KEGG_LEISHMANIA_INFECTION	KEGG_LEISHMANIA_INFECTION	1	>=0.20	CTSS (5.9)	NFKBIA (5.1)	TNFAIP8L2 (3.5)	MCL1 (2.7)	SMAD3 (2.5)	CEBPD (2.4)	C1orf54 (2.1)	PIP5K1A (1.9)	ENSG00000223842 (1.8)	PPM1M (1.6)
GO:0018904	organic ether metabolic process	1	>=0.20	CATSPER3 (3.5)	GLYCTK (3.4)	ITIH4 (2.8)	ENSG00000248840 (2.6)	ENSG00000243224 (2.2)	ITIH1 (2.1)	SEMA3G (2.0)	MIA3 (1.9)	AGXT (1.8)	DMRT2 (1.6)
KEGG_BIOSYNTHESIS_OF_UNSATURATED_FATTY_ACIDS	KEGG_BIOSYNTHESIS_OF_UNSATURATED_FATTY_ACIDS	1	>=0.20	GLYCTK (3.1)	ALX4 (2.1)	KY (2.1)	GLYCTK-AS1 (2.0)	ANXA9 (1.9)	ITIH1 (1.9)	ENSG00000253251 (1.9)	SPTBN1 (1.8)	ITIH4 (1.8)	ENSG00000237781 (1.8)
MP:0006303	abnormal retinal nerve fiber layer morphology	1	>=0.20	ENSG00000248003 (2.2)	SPTBN1 (2.1)	ENSG00000177133 (2.0)	CA14 (1.9)	RGS12 (1.8)	LNP1 (1.8)	ITGB5 (1.7)	MCC (1.7)	ENSG00000244535 (1.6)	B3GNT1 (1.6)
MP:0002887	decreased susceptibility to pharmacologically induced seizures	1	>=0.20	ROBO2 (3.3)	SYT11 (3.3)	C4orf44 (3.1)	HAND2 (2.9)	PRKCE (2.8)	RNF112 (2.5)	MFAP4 (2.4)	RGS12 (2.4)	LIMK1 (2.2)	ALX4 (2.1)
GO:0006953	acute-phase response	1	>=0.20	ENSG00000248003 (4.4)	ITIH4 (2.8)	GPR128 (2.6)	ITIH3 (2.5)	AGXT (2.3)	CEBPD (2.2)	ENSG00000223561 (2.2)	ITIH1 (2.2)	H6PD (2.2)	AIG1 (1.8)
GO:0007041	lysosomal transport	1	>=0.20	C5orf44 (3.8)	TBC1D23 (3.4)	ST7L (2.7)	YTHDC2 (2.4)	BROX (2.4)	ANAPC13 (2.2)	PRRG4 (2.1)	KDM4C (1.9)	PTRHD1 (1.9)	STAU2 (1.6)
GO:0042598	vesicular fraction	1	>=0.20	AGXT (5.2)	ITIH1 (5.1)	ITIH4 (3.2)	CERS2 (3.1)	ITIH3 (2.9)	MIA3 (2.8)	SSR2 (2.1)	GPR128 (1.9)	GLYCTK (1.8)	GLT8D1 (1.7)
GO:0032814	regulation of natural killer cell activation	1	>=0.20	ZNF438 (2.7)	PRRG4 (2.6)	ZNF717 (2.4)	ENSG00000244535 (2.3)	DNAJC27-AS1 (1.9)	CATSPER3 (1.8)	ENSG00000227143 (1.8)	AIG1 (1.7)	ENSG00000237887 (1.7)	CLEC16A (1.7)
MP:0006074	abnormal retinal rod bipolar cell morphology	1	>=0.20	ROBO2 (3.6)	ENSG00000248843 (2.6)	ALX4 (2.3)	LNP1 (2.3)	WBSCR28 (2.1)	ACTRT2 (1.9)	FHOD3 (1.7)	TSSK1B (1.5)	ADAMTS16 (1.5)	ZNF438 (1.5)
ENSG00000087258	GNAO1 PPI subnetwork	1	>=0.20	FAM63A (3.0)	TRIM23 (2.5)	SPSB1 (2.2)	ENSG00000243224 (2.0)	PPM1M (1.9)	RHOC (1.8)	CAPZA1 (1.7)	WDR82 (1.6)	FAM177B (1.6)	CERS2 (1.5)
ENSG00000175416	CLTB PPI subnetwork	1	>=0.20	BROX (3.2)	SPTBN1 (3.1)	ADD1 (3.0)	HTT (2.6)	ENSG00000232445 (2.5)	SYT11 (2.4)	DSTYK (2.4)	LIMK1 (2.3)	C18orf10 (2.0)	DNAJC27-AS1 (1.9)
ENSG00000166963	MAP1A PPI subnetwork	1	>=0.20	NISCH (3.3)	KALRN (3.1)	MLLT11 (3.0)	TRIM23 (2.4)	ERC2 (2.2)	TBC1D23 (2.2)	STAU2 (2.1)	HHIPL2 (2.1)	HTT (1.9)	EMID2 (1.9)
GO:0021953	central nervous system neuron differentiation	1	>=0.20	EPHB1 (3.7)	ALX4 (3.4)	C4orf10 (3.0)	DMRT2 (2.5)	KLHL29 (2.5)	SEMA6C (2.2)	EMID2 (2.2)	ENSG00000254560 (2.1)	CNTN2 (2.0)	EBF2 (2.0)
GO:0021895	cerebral cortex neuron differentiation	1	>=0.20	ENSG00000177133 (2.6)	HHIPL2 (2.4)	FAM177B (2.3)	ENSG00000254349 (2.3)	DNAH1 (1.7)	GNRH1 (1.7)	C4orf10 (1.6)	LNP1 (1.6)	ALX4 (1.4)	C4orf44 (1.4)
REACTOME_METABOLISM_OF_LIPIDS_AND_LIPOPROTEINS	REACTOME_METABOLISM_OF_LIPIDS_AND_LIPOPROTEINS	1	>=0.20	ITIH1 (4.2)	AGXT (3.7)	GLYCTK (3.6)	ITIH4 (3.1)	CERS2 (2.5)	ITIH3 (2.3)	H6PD (2.2)	GPR128 (2.1)	TWF2 (1.8)	NIT2 (1.2)
GO:0035091	phosphatidylinositol binding	1	>=0.20	DSTYK (2.8)	TBC1D23 (2.7)	FAM116A (2.7)	MEF2A (2.3)	FAM63A (2.2)	BROX (2.0)	AIDA (2.0)	APH1A (1.9)	STAB1 (1.7)	FAM208A (1.7)
MP:0004632	abnormal cochlear OHC efferent innervation pattern	1	>=0.20	HORMAD1 (3.3)	HHIPL2 (2.5)	BMP5 (2.0)	LYSMD4 (1.9)	PITX1 (1.9)	ADAMTSL4 (1.8)	ENSG00000253251 (1.8)	TGFB2 (1.8)	RREB1 (1.7)	GNRH1 (1.6)
GO:0030808	regulation of nucleotide biosynthetic process	1	>=0.20	HMCN2 (4.0)	ENSG00000248843 (3.6)	EFR3B (2.7)	C4orf44 (2.0)	ADCY3 (1.8)	SLC22A18AS (1.7)	DNAH1 (1.7)	ENSG00000237887 (1.7)	WNT2B (1.7)	DMRT2 (1.6)
GO:0030802	regulation of cyclic nucleotide biosynthetic process	1	>=0.20	HMCN2 (4.0)	ENSG00000248843 (3.6)	EFR3B (2.7)	C4orf44 (2.0)	ADCY3 (1.8)	SLC22A18AS (1.7)	DNAH1 (1.7)	ENSG00000237887 (1.7)	WNT2B (1.7)	DMRT2 (1.6)
GO:0045061	thymic T cell selection	1	>=0.20	ENSG00000248840 (4.1)	ENSG00000244535 (2.2)	ZNF438 (2.0)	ENSG00000248003 (1.9)	PPM1M (1.8)	ACTRT2 (1.7)	WBSCR28 (1.7)	ENSG00000224186 (1.6)	ENSG00000237887 (1.5)	ADCY3 (1.4)
MP:0000886	abnormal cerebellar granule layer	1	>=0.20	CNTN2 (3.0)	DSTYK (2.9)	CA14 (2.6)	BMP4 (2.5)	BMP5 (2.5)	MCC (2.3)	EPHB1 (2.1)	HORMAD1 (1.9)	SMEK2 (1.8)	SYT11 (1.8)
ENSG00000102893	PHKB PPI subnetwork	1	>=0.20	KALRN (3.0)	CNTN2 (3.0)	C4orf44 (2.1)	DOCK5 (2.1)	RNF112 (2.1)	EFR3B (2.0)	DNAJC27 (2.0)	ADD1 (1.9)	BAP1 (1.9)	LIMK1 (1.8)
ENSG00000070371	CLTCL1 PPI subnetwork	1	>=0.20	RHOC (3.2)	CEBPD (2.7)	TFG (2.7)	CERS2 (2.4)	CLDN4 (2.3)	RABL5 (2.2)	PPM1J (2.2)	CRIM1 (2.1)	SSR2 (2.1)	LMCD1 (2.0)
ENSG00000152413	HOMER1 PPI subnetwork	1	>=0.20	KALRN (3.5)	RIN1 (2.6)	C4orf10 (2.1)	EMID2 (2.1)	ENSG00000177133 (1.9)	EFR3B (1.7)	PRKCE (1.7)	GRK4 (1.7)	ENSG00000244535 (1.7)	DNAJC27-AS1 (1.7)
GO:0009309	amine biosynthetic process	1	>=0.20	ENSG00000243224 (3.0)	GLYCTK (2.7)	LNP1 (2.5)	NIT2 (2.3)	LYPLAL1 (2.2)	AGXT (2.0)	C1orf51 (1.9)	C2orf54 (1.8)	SLC29A2 (1.8)	DHODH (1.8)
MP:0004924	abnormal behavior	1	>=0.20	CNTN2 (3.1)	C4orf44 (2.9)	EPHB1 (2.7)	EFR3B (2.4)	RGS12 (2.3)	SYT11 (2.3)	ENSG00000223561 (2.1)	ADD1 (2.0)	CA14 (2.0)	ZNF717 (1.9)
ENSG00000088367	EPB41L1 PPI subnetwork	1	>=0.20	DNAJC27-AS1 (2.3)	NCOA1 (2.2)	ADD1 (2.2)	C4orf10 (2.1)	SPTBN1 (2.0)	SYT11 (1.9)	TOMM70A (1.9)	ROBO2 (1.8)	MLLT11 (1.8)	CNTN2 (1.7)
MP:0008561	decreased tumor necrosis factor secretion	1	>=0.20	CTSS (5.8)	TNFAIP8L2 (4.9)	STAB1 (3.6)	CEBPD (3.1)	NFKBIA (2.9)	NUAK2 (2.3)	ENSG00000237781 (2.3)	C1orf54 (2.1)	PPM1M (2.1)	RIT1 (2.0)
GO:0046058	cAMP metabolic process	1	>=0.20	HMCN2 (4.0)	ENSG00000248843 (3.7)	EFR3B (2.8)	ADCY3 (2.3)	DMRT2 (2.0)	ENSG00000244535 (2.0)	CNTN2 (1.9)	BCL2 (1.9)	ENSG00000237887 (1.8)	ROBO2 (1.8)
ENSG00000134072	CAMK1 PPI subnetwork	1	>=0.20	RNF112 (3.3)	CNTN2 (2.7)	BAP1 (2.5)	STAU2 (2.5)	ERC2 (2.4)	KALRN (2.3)	EFR3B (2.1)	MAP2K4 (2.0)	SYT11 (1.8)	ANXA9 (1.7)
GO:0009749	response to glucose stimulus	1	>=0.20	ENSG00000224186 (2.6)	LYPLAL1 (2.3)	GLYCTK (2.1)	COL8A1 (2.0)	ENSG00000228536 (1.9)	DNAJC27-AS1 (1.9)	C4orf44 (1.9)	C1orf51 (1.8)	RREB1 (1.7)	ECM1 (1.6)
ENSG00000076554	TPD52 PPI subnetwork	1	>=0.20	CNTN2 (3.6)	C4orf44 (2.1)	SYT11 (2.1)	STAU2 (2.1)	ERC2 (2.1)	KALRN (1.9)	HTT (1.9)	SPTBN1 (1.8)	BNIPL (1.8)	B3GNT1 (1.8)
ENSG00000049759	NEDD4L PPI subnetwork	1	>=0.20	LYPLAL1 (2.5)	CAPZA1 (2.0)	ARF4 (2.0)	C18orf10 (2.0)	GOLPH3L (1.8)	MAP2K4 (1.7)	ADD1 (1.7)	BROX (1.7)	SHKBP1 (1.6)	CLEC16A (1.6)
ENSG00000184702	SEPT5 PPI subnetwork	1	>=0.20	CNTN2 (4.0)	ENSA (2.4)	STAU2 (2.4)	ERC2 (2.3)	SYT11 (2.2)	ADD1 (2.2)	KALRN (2.2)	BAP1 (2.0)	B3GNT1 (1.9)	CAPZA1 (1.9)
GO:0006376	mRNA splice site selection	1	>=0.20	CEP63 (2.6)	CAPZA1 (2.4)	CDC42SE1 (2.4)	FAM177B (2.2)	ZNHIT6 (2.1)	CCDC66 (2.1)	YTHDC2 (2.1)	RPRD2 (2.0)	PRPF3 (2.0)	ENSG00000248003 (2.0)
ENSG00000115590	IL1R2 PPI subnetwork	1	>=0.20	FAM83B (3.1)	GPR128 (3.1)	MOV10 (2.3)	CTSS (2.1)	RGS12 (2.1)	BNIPL (2.0)	ARHGEF2 (1.9)	ENSG00000248840 (1.9)	RIT1 (1.9)	KIAA0146 (1.9)
ENSG00000125249	RAP2A PPI subnetwork	1	>=0.20	KALRN (3.5)	EFR3B (3.0)	ARHGEF3 (2.9)	RNF112 (2.8)	PRKCE (2.3)	MAP2K4 (2.3)	C4orf44 (2.2)	STAU2 (2.1)	SPTBN1 (2.1)	SYT11 (2.1)
ENSG00000175115	PACS1 PPI subnetwork	1	>=0.20	HTT (3.4)	LIMK1 (3.1)	CNTN2 (2.5)	ADD1 (2.1)	SYT11 (1.9)	C1orf54 (1.9)	DSTYK (1.9)	ERC2 (1.8)	BAP1 (1.8)	SPTBN1 (1.8)
GO:0043303	mast cell degranulation	1	>=0.20	ENSG00000224186 (2.5)	DNAH1 (2.3)	LYSMD1 (2.2)	TNFAIP8L2 (2.2)	LIMK1 (2.1)	BNIPL (1.7)	RIT1 (1.6)	RNF112 (1.6)	RABL5 (1.6)	PTRHD1 (1.5)
ENSG00000161835	GRASP PPI subnetwork	1	>=0.20	KALRN (3.1)	RGS12 (3.0)	ERC2 (2.7)	EFR3B (2.3)	PRKCE (2.2)	ADAMTS16 (1.9)	KIAA1328 (1.8)	RABL5 (1.8)	ENSG00000247225 (1.8)	SMURF2 (1.7)
GO:0006865	amino acid transport	1	>=0.20	ENSG00000243224 (3.0)	CA14 (2.6)	SLC29A2 (2.5)	ENSG00000248003 (2.4)	DNAJC27 (2.3)	CERS2 (2.3)	LYSMD4 (2.2)	ENSG00000177133 (2.2)	GRK4 (2.1)	ENSG00000247225 (2.1)
ENSG00000182117	NOP10 PPI subnetwork	1	>=0.20	KIAA0907 (3.1)	ZNHIT6 (2.8)	PPWD1 (2.6)	UBQLN4 (2.5)	WDR82 (2.3)	EIF3M (2.2)	ANP32E (2.1)	GNL3 (2.1)	FAM208A (2.0)	C1orf51 (1.9)
ENSG00000211735	ENSG00000211735 PPI subnetwork	1	>=0.20	CTSS (3.3)	TNFAIP8L2 (2.8)	ENSG00000225063 (1.8)	ENSG00000215231 (1.8)	PPM1M (1.3)	IQCH (1.3)	WBSCR28 (1.2)	C1orf54 (1.2)	ZNF438 (1.1)	WBSCR27 (1.1)
ENSG00000211799	ENSG00000211799 PPI subnetwork	1	>=0.20	CTSS (3.3)	TNFAIP8L2 (2.8)	ENSG00000225063 (1.8)	ENSG00000215231 (1.8)	PPM1M (1.3)	IQCH (1.3)	WBSCR28 (1.2)	C1orf54 (1.2)	ZNF438 (1.1)	WBSCR27 (1.1)
ENSG00000211810	ENSG00000211810 PPI subnetwork	1	>=0.20	CTSS (3.3)	TNFAIP8L2 (2.8)	ENSG00000225063 (1.8)	ENSG00000215231 (1.8)	PPM1M (1.3)	IQCH (1.3)	WBSCR28 (1.2)	C1orf54 (1.2)	ZNF438 (1.1)	WBSCR27 (1.1)
ENSG00000211739	ENSG00000211739 PPI subnetwork	1	>=0.20	CTSS (3.3)	TNFAIP8L2 (2.8)	ENSG00000225063 (1.8)	ENSG00000215231 (1.8)	PPM1M (1.3)	IQCH (1.3)	WBSCR28 (1.2)	C1orf54 (1.2)	ZNF438 (1.1)	WBSCR27 (1.1)
ENSG00000033122	LRRC7 PPI subnetwork	1	>=0.20	KALRN (5.0)	EMID2 (3.2)	ENSG00000215231 (2.3)	RIN1 (2.3)	TNNC1 (2.2)	ERC2 (2.0)	ENSG00000223842 (2.0)	TGFB2 (2.0)	KY (1.9)	C2orf54 (1.9)
MP:0001364	decreased anxiety-related response	1	>=0.20	ROBO2 (3.4)	PRKCE (3.3)	C4orf44 (3.1)	CNTN2 (2.9)	WT1-AS (2.6)	SYT11 (2.6)	RIN1 (2.4)	CEBPD (2.4)	EFR3B (2.1)	TSSK1B (2.1)
GO:0008188	neuropeptide receptor activity	1	>=0.20	HMCN2 (3.5)	RXFP2 (2.8)	ENSG00000248843 (2.6)	TSSK1B (2.6)	C4orf44 (2.4)	ALX4 (2.3)	ROBO2 (2.1)	ENSG00000248003 (1.7)	KALRN (1.7)	ANXA9 (1.6)
MP:0002572	abnormal emotion/affect behavior	1	>=0.20	HAND2 (2.1)	TMCC2 (2.1)	MRPS21 (2.0)	FHOD3 (2.0)	ANAPC13 (1.9)	ENSG00000225063 (1.9)	LIMK1 (1.9)	RNF112 (1.8)	B3GNT1 (1.8)	DSTYK (1.7)
GO:0070469	respiratory chain	1	>=0.20	ANAPC13 (5.1)	MRPS21 (5.1)	PCBD2 (4.2)	C3orf78 (3.9)	PTRHD1 (3.3)	C1orf54 (2.4)	SPCS1 (2.3)	NIT2 (2.0)	ABHD11 (1.8)	SLMAP (1.7)
GO:0006687	glycosphingolipid metabolic process	1	>=0.20	ENSG00000254349 (3.2)	AIG1 (2.5)	APH1A (2.3)	ZNF438 (1.9)	ENSG00000253251 (1.8)	DNAJC27 (1.5)	ENSG00000248843 (1.4)	PHF7 (1.4)	CCDC104 (1.4)	AAGAB (1.4)
GO:0043299	leukocyte degranulation	1	>=0.20	TNFAIP8L2 (2.8)	ENSG00000225028 (2.8)	DSTYK (1.9)	DNAH1 (1.9)	ENSG00000224186 (1.9)	BROX (1.9)	ARHGEF2 (1.8)	LIMK1 (1.7)	PPM1M (1.6)	RIN1 (1.6)
MP:0004811	abnormal neuron physiology	1	>=0.20	ROBO2 (4.0)	CNTN2 (3.1)	ALX4 (2.2)	ERC2 (2.0)	WBSCR27 (2.0)	RNF112 (2.0)	SEMA6C (1.8)	ENSG00000238018 (1.8)	KLHL29 (1.8)	ENSG00000229619 (1.8)
ENSG00000120875	DUSP4 PPI subnetwork	1	>=0.20	MAP2K4 (3.3)	KALRN (2.9)	RNF112 (2.6)	RIN1 (2.2)	TWF2 (2.0)	CDC42SE1 (2.0)	AAGAB (1.8)	MEF2A (1.8)	SYT11 (1.8)	SLC22A18AS (1.8)
GO:0005244	voltage-gated ion channel activity	1	>=0.20	PPM1J (3.8)	PRKCE (2.8)	SEMA6C (2.7)	SLC29A2 (2.4)	ENSG00000177133 (2.3)	EFR3B (2.2)	CNTN2 (2.2)	KALRN (2.2)	DNAJC27 (2.1)	ERC2 (2.0)
GO:0022832	voltage-gated channel activity	1	>=0.20	PPM1J (3.8)	PRKCE (2.8)	SEMA6C (2.7)	SLC29A2 (2.4)	ENSG00000177133 (2.3)	EFR3B (2.2)	CNTN2 (2.2)	KALRN (2.2)	DNAJC27 (2.1)	ERC2 (2.0)
MP:0002797	increased thigmotaxis	1	>=0.20	PRKCE (3.5)	ROBO2 (3.1)	MAP2K4 (2.8)	C4orf44 (2.5)	RABL5 (2.3)	EMID2 (2.1)	B3GNT1 (2.0)	ENSG00000248843 (2.0)	MFAP4 (1.9)	CRIM1 (1.9)
ENSG00000139719	VPS33A PPI subnetwork	1	>=0.20	AAGAB (3.0)	CLEC16A (2.8)	BROX (2.6)	RIT1 (2.4)	TBC1D23 (2.2)	CEP63 (2.1)	TFG (2.0)	THADA (2.0)	GNRH1 (1.8)	MAP2K4 (1.8)
MP:0008186	increased pro-B cell number	1	>=0.20	CTSS (2.1)	AAGAB (1.8)	FAM116A (1.7)	TNFAIP8L2 (1.7)	RABL5 (1.5)	ENSG00000253251 (1.4)	FAM177B (1.4)	ENSG00000215231 (1.4)	MRPS21 (1.3)	MEF2A (1.3)
ENSG00000165025	SYK PPI subnetwork	1	>=0.20	TNFAIP8L2 (4.0)	CTSS (3.8)	ARHGEF2 (2.4)	TWF2 (2.1)	SHKBP1 (1.9)	ENSG00000238018 (1.9)	ABI3BP (1.8)	C1orf54 (1.7)	PRKCE (1.7)	ADD1 (1.5)
MP:0000183	decreased circulating LDL cholesterol level	1	>=0.20	ITIH3 (5.1)	ITIH1 (4.9)	ITIH4 (3.8)	GLYCTK (3.8)	AGXT (2.7)	GPR128 (2.3)	SPSB1 (1.8)	ENSG00000177133 (1.8)	RREB1 (1.6)	H6PD (1.5)
GO:0050773	regulation of dendrite development	1	>=0.20	RNF112 (2.8)	KALRN (2.5)	KLHL29 (2.5)	LNP1 (2.4)	LIMK1 (2.4)	ENSG00000223842 (2.2)	BAP1 (2.1)	SLC22A18AS (2.1)	ROBO2 (2.0)	ENSG00000258066 (1.9)
ENSG00000196405	EVL PPI subnetwork	1	>=0.20	ARHGEF2 (3.4)	TNFAIP8L2 (2.8)	ENSG00000237887 (2.6)	VPS72 (2.5)	TLK2 (2.3)	RPRD2 (2.2)	IL17RD (2.1)	CTSS (2.0)	SPTBN1 (1.9)	ENSG00000254349 (1.9)
GO:0045321	leukocyte activation	1	>=0.20	TNFAIP8L2 (3.1)	CTSS (2.1)	ENSG00000244535 (2.0)	ENSG00000237781 (1.8)	BCL2 (1.8)	PPM1M (1.8)	ARHGEF3 (1.8)	C1orf54 (1.7)	BCL2L11 (1.6)	CAPZA1 (1.4)
GO:0032787	monocarboxylic acid metabolic process	1	>=0.20	LYPLAL1 (3.3)	GLYCTK (2.9)	H6PD (2.7)	AGXT (2.5)	ITIH4 (2.0)	NIT2 (2.0)	FAM63A (1.9)	ENSG00000254349 (1.9)	ITIH1 (1.9)	TARS2 (1.5)
GO:0033344	cholesterol efflux	1	>=0.20	DNAJC27-AS1 (2.8)	ENSG00000233147 (2.8)	GLYCTK (2.7)	KIAA1328 (2.6)	ITIH3 (2.4)	ITIH4 (2.3)	ENSG00000237781 (2.2)	GPR128 (2.0)	CERS2 (1.9)	ADCY3 (1.8)
GO:0006576	cellular biogenic amine metabolic process	1	>=0.20	LNP1 (3.4)	LYPLAL1 (2.5)	RNF112 (2.3)	GLYCTK (2.3)	FAM177B (2.0)	AGXT (2.0)	ENSG00000233147 (1.9)	GPR128 (1.8)	DNAH12 (1.8)	ITIH4 (1.8)
ENSG00000104722	NEFM PPI subnetwork	1	>=0.20	SYT11 (3.4)	ERC2 (3.0)	CNTN2 (2.9)	CA14 (2.7)	C1orf51 (2.6)	RNF112 (2.0)	PRKCE (2.0)	BNIPL (2.0)	C1orf54 (1.7)	LIMK1 (1.7)
GO:0031901	early endosome membrane	1	>=0.20	C5orf44 (3.4)	TRIM23 (3.1)	BROX (2.7)	MEF2A (2.4)	TFG (2.1)	YTHDC2 (2.0)	MAP2K4 (1.9)	TBC1D23 (1.9)	AIDA (1.9)	TMCC2 (1.8)
MP:0008215	decreased immature B cell number	1	>=0.20	NFKBIA (2.2)	DNAH1 (2.1)	C1orf54 (1.9)	SMEK2 (1.9)	FILIP1L (1.7)	MCL1 (1.7)	CTSS (1.6)	GABPB2 (1.6)	SPTBN1 (1.6)	VPS72 (1.6)
ENSG00000010671	BTK PPI subnetwork	1	>=0.20	CTSS (3.5)	TNFAIP8L2 (3.1)	CAPZA1 (2.3)	CDC42SE1 (2.2)	STAB1 (2.0)	PPM1M (1.9)	MLLT11 (1.8)	ARNT (1.7)	ENSG00000248840 (1.7)	ARHGEF2 (1.4)
REACTOME_INSULIN_SYNTHESIS_AND_PROCESSING	REACTOME_INSULIN_SYNTHESIS_AND_PROCESSING	1	>=0.20	C5orf44 (2.8)	KIAA0947 (2.4)	BROX (2.4)	PBRM1 (2.0)	MAP2K4 (2.0)	ENSG00000223842 (1.9)	TRIM23 (1.9)	GLT8D1 (1.8)	ENSG00000228536 (1.7)	FAM208A (1.7)
ENSG00000136238	RAC1 PPI subnetwork	1	>=0.20	CDC42SE1 (3.9)	RNF112 (3.2)	KALRN (3.0)	TWF2 (2.9)	MEF2A (2.6)	HTT (2.5)	RIN1 (2.5)	SPTBN1 (2.4)	TNFAIP8L2 (2.4)	RHOC (2.4)
ENSG00000211592	ENSG00000211592 PPI subnetwork	1	>=0.20	CTSS (5.8)	STAB1 (4.6)	C1orf54 (2.7)	EFEMP1 (2.5)	TNFAIP8L2 (2.4)	CEBPD (2.0)	SPSB1 (1.9)	ERC2 (1.8)	ROBO2 (1.8)	MFAP4 (1.7)
REACTOME_RECYCLING_PATHWAY_OF_L1	REACTOME_RECYCLING_PATHWAY_OF_L1	1	>=0.20	ADD1 (3.1)	MEF2A (2.5)	RHOC (2.1)	SLC22A18AS (1.8)	ARHGEF3 (1.8)	C18orf10 (1.8)	ROBO2 (1.8)	CAPZA1 (1.8)	SHKBP1 (1.7)	AIDA (1.6)
REACTOME_TRANSMEMBRANE_TRANSPORT_OF_SMALL_MOLECULES	REACTOME_TRANSMEMBRANE_TRANSPORT_OF_SMALL_MOLECULES	1	>=0.20	CERS2 (3.9)	ENSG00000177133 (2.8)	CA14 (2.1)	GLYCTK (2.1)	SLC29A2 (1.8)	CNTN2 (1.6)	ADCY3 (1.6)	CRIM1 (1.5)	C1orf56 (1.4)	B3GNT1 (1.4)
GO:0007218	neuropeptide signaling pathway	1	>=0.20	EFR3B (3.4)	KLHL29 (3.4)	C4orf44 (3.2)	DNAH1 (3.2)	ENSG00000225028 (2.5)	ENSG00000244535 (2.1)	ADCY3 (1.9)	SYT11 (1.9)	HMCN2 (1.7)	ENSG00000249082 (1.7)
GO:0051899	membrane depolarization	1	>=0.20	CNTN2 (2.6)	ENSG00000225028 (2.6)	C4orf44 (2.4)	RNF112 (2.4)	PRKCE (2.4)	ERC2 (2.3)	RIT1 (2.2)	KALRN (2.1)	HHIPL2 (2.1)	SPATA12 (2.1)
MP:0001360	abnormal social investigation	1	>=0.20	ENSG00000248843 (4.1)	PRKCE (3.0)	WBSCR28 (2.8)	KLHL29 (2.6)	WBSCR27 (2.3)	GLYCTK-AS1 (2.2)	EMID2 (2.1)	CRIM1 (1.9)	CNTN2 (1.8)	LINC00312 (1.8)
GO:0051046	regulation of secretion	1	>=0.20	ENSG00000244535 (2.9)	C4orf44 (2.6)	WBSCR28 (2.2)	ENSG00000248840 (2.1)	ENSG00000248843 (1.8)	ENSG00000237781 (1.8)	ERC2 (1.8)	SYT11 (1.7)	KY (1.6)	LYPLAL1 (1.5)
ENSG00000154518	ATP5G3 PPI subnetwork	1	>=0.20	DNAJC27 (3.3)	CATSPER3 (2.2)	ABHD11 (2.2)	ST7L (2.2)	SLC29A2 (2.0)	PCBD2 (2.0)	PHF7 (1.9)	TARS2 (1.9)	ENSG00000244535 (1.9)	TOMM70A (1.9)
ENSG00000164708	PGAM2 PPI subnetwork	1	>=0.20	SCNM1 (2.4)	ENSG00000223842 (2.3)	KCTD9 (2.1)	KY (2.1)	CATSPER3 (2.1)	ENSG00000227143 (2.0)	IFT140 (2.0)	AAGAB (2.0)	PRPF3 (1.8)	GNRH1 (1.7)
MP:0009747	impaired behavioral response to xenobiotic	1	>=0.20	KLHL29 (2.8)	TOMM70A (2.7)	KALRN (2.4)	GPR128 (2.3)	TRIM23 (2.2)	C4orf44 (2.2)	EFR3B (2.2)	EPHB1 (2.1)	ADCY3 (1.9)	ENSG00000223561 (1.9)
ENSG00000184752	NDUFA12 PPI subnetwork	1	>=0.20	MRPS21 (5.6)	ANAPC13 (5.2)	C3orf78 (4.5)	PCBD2 (4.2)	PTRHD1 (3.3)	SPCS1 (2.2)	C1orf54 (2.1)	SCNM1 (2.0)	SLMAP (1.9)	NIT2 (1.7)
GO:0005768	endosome	1	>=0.20	BROX (3.3)	TBC1D23 (2.6)	APH1A (2.4)	CERS2 (2.4)	C5orf44 (2.1)	SHKBP1 (2.1)	RIT1 (2.1)	ADD1 (2.0)	CNTN2 (1.8)	ERC2 (1.8)
GO:0018130	heterocycle biosynthetic process	1	>=0.20	ENSG00000248843 (2.7)	MRPS21 (2.4)	PPM1M (2.3)	ENSG00000227143 (2.1)	ENSG00000244535 (2.0)	KY (2.0)	ADCY3 (1.8)	EFR3B (1.8)	NIT2 (1.8)	C3orf26 (1.8)
ENSG00000160194	NDUFV3 PPI subnetwork	1	>=0.20	MRPS21 (5.5)	ANAPC13 (5.4)	C3orf78 (4.4)	PCBD2 (4.0)	PTRHD1 (3.4)	SPCS1 (2.4)	C1orf54 (2.2)	SLMAP (2.0)	SCNM1 (1.9)	NIT2 (1.8)
MP:0002217	small lymph nodes	1	>=0.20	TNFAIP8L2 (2.1)	BCL2 (1.8)	ARHGEF3 (1.8)	PPM1J (1.7)	ENSG00000228536 (1.7)	AAGAB (1.6)	TMCC2 (1.6)	PRKCE (1.6)	THADA (1.3)	TMEM204 (1.3)
ENSG00000177105	RHOG PPI subnetwork	1	>=0.20	STAB1 (2.5)	RHOC (2.5)	AIG1 (2.3)	B4GALNT3 (2.3)	ARHGEF2 (2.2)	FAM116A (2.2)	LIMK1 (2.0)	C5orf44 (2.0)	MEF2A (1.8)	ENSG00000243224 (1.7)
ENSG00000107282	APBA1 PPI subnetwork	1	>=0.20	ENSG00000254560 (3.1)	EMID2 (2.5)	EPHB1 (2.4)	B3GNT1 (2.3)	GABPB2 (2.3)	LIMK1 (2.2)	RNF112 (2.2)	NISCH (1.8)	ACTRT2 (1.8)	ERC2 (1.7)
KEGG_CARDIAC_MUSCLE_CONTRACTION	KEGG_CARDIAC_MUSCLE_CONTRACTION	1	>=0.20	TNNC1 (6.3)	SLMAP (3.0)	FHOD3 (3.0)	SEMA6C (2.7)	C1orf54 (2.3)	MRPS21 (2.3)	ANAPC13 (2.3)	EFR3B (1.9)	ERC2 (1.9)	PPM1J (1.9)
GO:0002694	regulation of leukocyte activation	1	>=0.20	TNFAIP8L2 (2.7)	C1orf54 (2.2)	PPM1M (2.1)	BCL2L11 (1.9)	CTSS (1.8)	BCL2 (1.7)	ENSG00000215231 (1.7)	ARHGEF3 (1.5)	ENSG00000253251 (1.4)	ENSG00000248003 (1.4)
ENSG00000043462	LCP2 PPI subnetwork	1	>=0.20	TNFAIP8L2 (5.2)	CTSS (3.2)	ZNF438 (2.3)	ARHGEF3 (2.3)	ARHGEF2 (2.0)	IQCH (1.9)	TWF2 (1.7)	BCL2 (1.7)	C1orf54 (1.6)	PPM1J (1.6)
ENSG00000158195	WASF2 PPI subnetwork	1	>=0.20	TNFAIP8L2 (4.9)	TWF2 (4.1)	KALRN (2.9)	ARHGEF2 (2.6)	PPM1M (2.5)	ARHGEF3 (2.2)	CAPZA1 (2.1)	TBC1D23 (2.1)	CDC42SE1 (2.0)	CTSS (2.0)
ENSG00000143851	PTPN7 PPI subnetwork	1	>=0.20	MAP2K4 (2.5)	PIP5K1A (2.3)	LIMK1 (2.2)	TWF2 (2.1)	ENSG00000243224 (1.9)	SEMA6C (1.8)	C2orf54 (1.7)	EBF2 (1.6)	ENSG00000224186 (1.6)	CAPZA1 (1.6)
ENSG00000116473	RAP1A PPI subnetwork	1	>=0.20	CDC42SE1 (4.1)	CAPZA1 (4.0)	MEF2A (3.0)	ADD1 (2.6)	C18orf10 (2.4)	TBC1D23 (2.3)	SHKBP1 (2.2)	AIDA (2.1)	ARF4 (2.0)	SYT11 (2.0)
KEGG_GRAFT_VERSUS_HOST_DISEASE	KEGG_GRAFT_VERSUS_HOST_DISEASE	1	>=0.20	CTSS (4.2)	ARHGEF3 (2.7)	NFKBIA (2.5)	SYT11 (2.2)	TNFAIP8L2 (2.0)	ENSG00000215231 (1.9)	C1orf54 (1.6)	ENSG00000232445 (1.4)	ENSG00000244535 (1.4)	LTBP4 (1.2)
REACTOME_ION_TRANSPORT_BY_P:TYPE_ATPASES	REACTOME_ION_TRANSPORT_BY_P:TYPE_ATPASES	1	>=0.20	ENSG00000177133 (2.8)	CNTN2 (2.6)	DSTYK (2.0)	ADAMTS16 (1.9)	B4GALNT3 (1.8)	WNT2B (1.8)	ADAMTS6 (1.8)	PPM1J (1.7)	ENSG00000243224 (1.7)	MIA3 (1.7)
GO:0006171	cAMP biosynthetic process	1	>=0.20	ENSG00000248843 (3.9)	HMCN2 (3.6)	EFR3B (2.5)	DMRT2 (2.1)	ADCY3 (1.9)	ENSG00000227143 (1.9)	ENSG00000244535 (1.9)	BCL2 (1.8)	CNTN2 (1.7)	GNRH1 (1.7)
REACTOME_TRANSPORT_OF_VITAMINS_NUCLEOSIDES_AND_RELATED_MOLECULES	REACTOME_TRANSPORT_OF_VITAMINS_NUCLEOSIDES_AND_RELATED_MOLECULES	1	>=0.20	CERS2 (4.9)	B3GNT1 (2.5)	SPATA12 (2.4)	ST7L (2.4)	CNTN2 (2.2)	CLDN3 (2.1)	AGXT (2.1)	ITIH3 (2.0)	ADAMTSL4 (2.0)	ITIH1 (1.9)
MP:0001967	deafness	1	>=0.20	CERS2 (3.1)	CLDN3 (3.0)	CA14 (2.5)	WBSCR28 (2.4)	CTSS (2.3)	ANXA9 (2.2)	WNT5A (2.1)	MCC (2.1)	BMP7 (2.1)	EPHB1 (1.9)
MP:0005278	abnormal cholesterol homeostasis	1	>=0.20	ITIH3 (4.6)	ITIH1 (4.1)	GLYCTK (3.6)	ITIH4 (3.4)	AGXT (3.2)	SLC29A2 (2.4)	TFG (2.3)	CERS2 (2.2)	SPSB1 (2.0)	GPR128 (1.6)
GO:0009152	purine ribonucleotide biosynthetic process	1	>=0.20	ENSG00000177133 (2.8)	ENSG00000244535 (2.7)	DNAJC27 (2.7)	ENSG00000227143 (2.5)	MRPS21 (2.5)	PCBD2 (2.2)	AIG1 (2.1)	KY (2.0)	C3orf78 (1.9)	ENSG00000243224 (1.8)
GO:0006536	glutamate metabolic process	1	>=0.20	AGXT (2.8)	GLYCTK (2.8)	C1orf56 (2.6)	DNAJC27 (2.6)	NIT2 (2.3)	SLC22A18AS (2.2)	ITIH4 (2.2)	TMCC2 (1.9)	ECM1 (1.8)	ENSG00000223842 (1.8)
GO:0009260	ribonucleotide biosynthetic process	1	>=0.20	ENSG00000244535 (2.9)	ENSG00000177133 (2.8)	DNAJC27 (2.7)	ENSG00000227143 (2.6)	PCBD2 (2.4)	MRPS21 (2.2)	TELO2 (2.2)	C3orf78 (2.0)	AIG1 (2.0)	KY (1.9)
GO:0030662	coated vesicle membrane	1	>=0.20	ARF4 (3.7)	TFG (3.6)	NISCH (3.1)	ROBO2 (3.0)	ERC2 (2.9)	TBC1D23 (2.8)	GOLPH3L (2.5)	SSR2 (2.5)	PRKCE (2.5)	GLT8D1 (2.2)
ENSG00000133511	ENSG00000133511 PPI subnetwork	1	>=0.20	ATAD2B (2.8)	ERC2 (2.6)	ADD1 (2.5)	HTT (2.5)	CNTN2 (2.3)	CCDC104 (2.2)	B3GNT1 (2.2)	MAP2K4 (2.1)	BAP1 (2.0)	MLLT11 (2.0)
GO:0030136	clathrin-coated vesicle	1	>=0.20	ERC2 (3.3)	CNTN2 (3.1)	NISCH (2.7)	PRKCE (2.6)	DSTYK (2.1)	MAP2K4 (2.1)	SYT11 (1.8)	LIMK1 (1.8)	ARHGEF3 (1.8)	ROBO2 (1.7)
ENSG00000188419	CHM PPI subnetwork	1	>=0.20	TFG (3.5)	ARF4 (3.3)	BRMS1 (2.7)	NISCH (2.4)	DNAJC27-AS1 (2.3)	ABHD11 (2.3)	BROX (2.2)	FAM63A (2.1)	PRUNE (2.0)	SLC29A2 (2.0)
GO:0045761	regulation of adenylate cyclase activity	1	>=0.20	ENSG00000248843 (3.5)	HMCN2 (3.3)	ENSG00000227143 (2.6)	EFR3B (2.5)	ENSG00000237887 (1.9)	GLYCTK-AS1 (1.8)	CNTN2 (1.8)	ADCY3 (1.8)	DMRT2 (1.8)	ROBO2 (1.7)
GO:0007600	sensory perception	1	>=0.20	CA14 (3.1)	ENSG00000223842 (2.6)	EFR3B (2.6)	ENSG00000248003 (2.1)	HMCN2 (2.0)	ENSG00000225028 (1.9)	ENSG00000177133 (1.9)	RXFP2 (1.7)	ENSG00000248843 (1.6)	LNP1 (1.6)
ENSG00000105379	ETFB PPI subnetwork	1	>=0.20	ANAPC13 (3.7)	ABHD11 (2.8)	C3orf78 (2.6)	LYPLAL1 (2.3)	ENSG00000232445 (2.1)	C2orf54 (2.0)	NIT2 (1.9)	PCBD2 (1.8)	DNAJC27-AS1 (1.8)	MRPS21 (1.8)
GO:0010008	endosome membrane	1	>=0.20	BROX (3.4)	TBC1D23 (2.5)	SHKBP1 (2.3)	APH1A (2.2)	CERS2 (2.2)	C5orf44 (2.1)	RIT1 (2.1)	CAPZA1 (2.0)	MEF2A (1.9)	FAM63A (1.9)
ENSG00000143858	SYT2 PPI subnetwork	1	>=0.20	CNTN2 (4.4)	ERC2 (3.4)	SYT11 (2.9)	RNF112 (2.5)	KALRN (2.4)	MLLT11 (2.2)	C4orf44 (2.1)	ADD1 (1.9)	LIMK1 (1.8)	TMCC2 (1.8)
MP:0003339	decreased pancreatic beta cell number	1	>=0.20	ENSG00000223842 (2.5)	LYPLAL1 (2.2)	KY (2.1)	PKDCC (2.1)	EBF2 (1.9)	DOCK5 (1.7)	ENSG00000238018 (1.7)	TMCC2 (1.7)	CNTN2 (1.7)	CD248 (1.7)
ENSG00000138802	SEC24B PPI subnetwork	1	>=0.20	ARF4 (4.6)	TFG (3.9)	SSR2 (3.1)	GLT8D1 (3.1)	TBC1D23 (3.1)	SPCS1 (2.8)	GOLPH3L (2.5)	KIAA0907 (2.2)	LYSMD4 (2.1)	ENSG00000248840 (2.1)
GO:0044440	endosomal part	1	>=0.20	BROX (3.4)	TBC1D23 (2.5)	SHKBP1 (2.3)	APH1A (2.2)	CERS2 (2.2)	C5orf44 (2.1)	RIT1 (2.0)	CAPZA1 (2.0)	MEF2A (2.0)	FAM116A (1.9)
GO:0034220	ion transmembrane transport	1	>=0.20	ENSG00000247225 (3.1)	ENSG00000177133 (3.0)	C4orf44 (3.0)	EFR3B (2.7)	ENSG00000244535 (2.4)	B4GALNT3 (2.2)	SLC22A18AS (2.1)	PRKCE (2.1)	HMCN2 (2.0)	ENSG00000228536 (1.9)
GO:0046943	carboxylic acid transmembrane transporter activity	1	>=0.20	CA14 (4.4)	CERS2 (2.8)	SLC29A2 (2.7)	GLYCTK (2.7)	ENSG00000177133 (2.0)	CRIM1 (1.7)	ENSG00000248003 (1.7)	LYSMD1 (1.7)	ENSG00000243224 (1.7)	GPR128 (1.6)
GO:0050803	regulation of synapse structure and activity	1	>=0.20	ZNF717 (3.9)	ERC2 (3.8)	DNAH12 (2.3)	KALRN (2.0)	ADAMTS6 (1.9)	CLDN3 (1.9)	LNP1 (1.9)	SYT11 (1.9)	PRKCE (1.8)	RIN1 (1.8)
REACTOME_TRANSPORT_OF_INORGANIC_CATIONSANIONS_AND_AMINO_ACIDSOLIGOPEPTIDES	REACTOME_TRANSPORT_OF_INORGANIC_CATIONSANIONS_AND_AMINO_ACIDSOLIGOPEPTIDES	1	>=0.20	SLC29A2 (3.3)	CA14 (2.3)	SEMA3G (2.2)	ENSG00000177133 (2.0)	CRIM1 (1.9)	CERS2 (1.8)	ENSG00000215231 (1.7)	MEF2A (1.7)	ENSG00000243224 (1.6)	ARHGEF2 (1.5)
GO:0009142	nucleoside triphosphate biosynthetic process	1	>=0.20	ENSG00000244535 (3.2)	DNAJC27 (2.6)	ENSG00000227143 (2.6)	MRPS21 (2.4)	ENSG00000177133 (2.3)	AIG1 (2.1)	ENSG00000243224 (2.0)	ADAMTS16 (1.8)	PTRHD1 (1.8)	C1orf56 (1.7)
GO:0016247	channel regulator activity	1	>=0.20	KALRN (3.6)	FHOD3 (3.5)	SLMAP (2.9)	ERC2 (2.8)	ENSG00000177133 (2.8)	C4orf44 (2.5)	PRKCE (2.0)	RIN1 (2.0)	CERS2 (2.0)	B4GALNT3 (1.9)
ENSG00000211790	ENSG00000211790 PPI subnetwork	1	>=0.20	CTSS (3.4)	TNFAIP8L2 (2.9)	ENSG00000225063 (1.9)	ENSG00000215231 (1.7)	C1orf54 (1.4)	PPM1M (1.3)	IQCH (1.2)	WBSCR28 (1.1)	WBSCR27 (1.1)	DMRT2 (1.1)
ENSG00000078140	UBE2K PPI subnetwork	1	>=0.20	PIP5K1A (3.1)	ADD1 (3.0)	ENSA (3.0)	RBBP5 (2.9)	C4orf10 (2.8)	MFSD10 (2.8)	TRIM23 (2.7)	SSR2 (2.7)	ARNT (2.7)	C1orf56 (2.4)
GO:0030817	regulation of cAMP biosynthetic process	1	>=0.20	ENSG00000248843 (4.0)	HMCN2 (3.6)	EFR3B (2.7)	ENSG00000227143 (2.0)	ENSG00000244535 (1.9)	DMRT2 (1.9)	BCL2 (1.8)	ADCY3 (1.8)	DNAH1 (1.8)	CNTN2 (1.8)
ENSG00000078053	AMPH PPI subnetwork	1	>=0.20	ERC2 (3.8)	CNTN2 (3.5)	ADD1 (2.7)	RIN1 (2.6)	RNF112 (2.4)	EFR3B (2.2)	SYT11 (2.1)	LIMK1 (2.1)	MAP2K4 (2.1)	NISCH (2.1)
ENSG00000014641	MDH1 PPI subnetwork	1	>=0.20	ENSG00000237887 (2.6)	ENSG00000248003 (2.4)	B3GNT1 (2.4)	CERS2 (2.3)	TMCC2 (2.2)	BROX (2.1)	ENSG00000225063 (2.0)	C3orf26 (1.9)	CA14 (1.8)	TOMM70A (1.8)
GO:0015800	acidic amino acid transport	1	>=0.20	DNAJC27 (2.5)	ENSG00000223842 (2.4)	LNP1 (2.3)	B3GNT1 (2.3)	C1orf51 (2.2)	CNTN2 (2.2)	CA14 (2.0)	SLC22A18AS (1.9)	ENSG00000223561 (1.9)	GPR128 (1.8)
GO:0030183	B cell differentiation	1	>=0.20	TNFAIP8L2 (2.7)	ENSG00000238018 (2.1)	FAM116A (2.0)	FAM177B (2.0)	ENSG00000248003 (1.8)	KDM4C (1.7)	ENSG00000215231 (1.7)	THADA (1.7)	ARHGEF2 (1.6)	KIAA0146 (1.6)
GO:0031279	regulation of cyclase activity	1	>=0.20	ENSG00000248843 (3.5)	HMCN2 (3.3)	EFR3B (2.6)	ENSG00000227143 (2.6)	ENSG00000237887 (2.0)	GLYCTK-AS1 (1.9)	ADCY3 (1.8)	ROBO2 (1.8)	CNTN2 (1.7)	C4orf10 (1.7)
GO:0051339	regulation of lyase activity	1	>=0.20	ENSG00000248843 (3.5)	HMCN2 (3.3)	ENSG00000227143 (2.9)	EFR3B (2.6)	ENSG00000237887 (2.1)	GLYCTK-AS1 (2.0)	ADCY3 (1.8)	CNTN2 (1.7)	ROBO2 (1.7)	DNAH1 (1.7)
GO:0005342	organic acid transmembrane transporter activity	1	>=0.20	CA14 (4.3)	GLYCTK (2.7)	CERS2 (2.7)	SLC29A2 (2.6)	ENSG00000177133 (1.8)	SLC22A18AS (1.8)	ENSG00000243224 (1.7)	LYSMD1 (1.7)	CRIM1 (1.6)	ENSG00000248003 (1.6)
ENSG00000198851	CD3E PPI subnetwork	1	>=0.20	CTSS (3.1)	TNFAIP8L2 (2.9)	WDR82 (2.2)	ARHGEF3 (2.0)	ENSG00000215231 (1.7)	TWF2 (1.6)	BCL2 (1.5)	PPM1M (1.4)	ENSG00000253251 (1.3)	ENSG00000225063 (1.3)
MP:0002407	abnormal double-negative T cell morphology	1	>=0.20	ZNF438 (2.3)	ENSG00000253251 (1.8)	TNFAIP8L2 (1.6)	BCL2 (1.5)	GABPB2 (1.4)	FAM177B (1.3)	ENSG00000225063 (1.2)	ARHGEF3 (1.1)	PPM1M (1.1)	MOV10 (1.1)
GO:0004437	inositol or phosphatidylinositol phosphatase activity	1	>=0.20	BROX (3.0)	STAU2 (2.7)	TWF2 (2.7)	FAM116A (2.5)	NEK4 (2.3)	KY (2.2)	PPM1M (2.0)	NISCH (2.0)	SLMAP (1.9)	DNAJC27-AS1 (1.8)
ENSG00000167286	CD3D PPI subnetwork	1	>=0.20	CTSS (3.6)	TNFAIP8L2 (2.6)	ENSG00000215231 (2.1)	ENSG00000225063 (1.6)	WBSCR28 (1.6)	IQCH (1.5)	C1orf54 (1.4)	ENSG00000225028 (1.1)	ZNF438 (1.1)	PPM1M (1.0)
GO:0045071	negative regulation of viral genome replication	1	>=0.20	PNPT1 (3.6)	ENSG00000248003 (2.6)	MOV10 (2.6)	ENSG00000248843 (2.3)	ENSG00000237781 (1.8)	FAM63A (1.8)	SPATA12 (1.8)	ANXA9 (1.7)	ENSG00000215231 (1.7)	ENSG00000254349 (1.5)
GO:0048525	negative regulation of viral reproduction	1	>=0.20	PNPT1 (3.6)	ENSG00000248003 (2.6)	MOV10 (2.6)	ENSG00000248843 (2.3)	ENSG00000237781 (1.8)	FAM63A (1.8)	SPATA12 (1.8)	ANXA9 (1.7)	ENSG00000215231 (1.7)	ENSG00000254349 (1.5)
ENSG00000211889	ENSG00000211889 PPI subnetwork	1	>=0.20	CTSS (3.5)	TNFAIP8L2 (2.6)	ENSG00000225063 (1.8)	ENSG00000215231 (1.8)	C1orf54 (1.4)	IQCH (1.3)	WBSCR28 (1.3)	CLDN4 (1.1)	ENSG00000232445 (1.1)	DHODH (1.1)
GO:0006749	glutathione metabolic process	1	>=0.20	RIT1 (4.2)	C3orf78 (3.0)	NIT2 (2.7)	PCBD2 (1.9)	HHIPL2 (1.9)	WBSCR27 (1.9)	C1orf56 (1.6)	ENSG00000243224 (1.5)	GLYCTK-AS1 (1.5)	CCDC104 (1.4)
GO:0045058	T cell selection	1	>=0.20	ENSG00000248840 (3.6)	ZNF438 (3.2)	ENSG00000244535 (2.7)	ENSG00000215231 (1.9)	GNRH1 (1.7)	CTSS (1.5)	GABPB2 (1.5)	PPM1J (1.4)	PPM1M (1.4)	LYPLAL1 (1.4)
GO:0044437	vacuolar part	1	>=0.20	CERS2 (3.2)	APH1A (3.1)	FAM63A (2.5)	BROX (2.5)	CTSS (2.4)	B3GNT1 (2.3)	C1orf54 (1.9)	SPCS1 (1.8)	RIT1 (1.8)	DSTYK (1.7)
GO:0045686	negative regulation of glial cell differentiation	1	>=0.20	EPHB1 (3.3)	EMID2 (3.0)	ENSG00000258066 (2.7)	ENSG00000232445 (2.6)	ENSG00000177133 (2.3)	KIAA1328 (2.1)	LYSMD1 (2.0)	CA14 (1.9)	GNRH1 (1.9)	ADAMTS6 (1.8)
GO:0042113	B cell activation	1	>=0.20	TNFAIP8L2 (2.1)	ENSG00000253251 (2.0)	BCL2L11 (2.0)	PPM1M (1.8)	BCL2 (1.8)	ENSG00000238018 (1.8)	KDM4C (1.7)	ENSG00000223842 (1.7)	THADA (1.7)	ARHGEF3 (1.6)
ENSG00000100503	NIN PPI subnetwork	1	>=0.20	CNTN2 (3.3)	SYT11 (3.1)	ERC2 (2.5)	ENSA (2.4)	RNF112 (2.1)	CAPZA1 (2.0)	MLLT11 (1.9)	STAU2 (1.9)	C4orf44 (1.8)	KALRN (1.8)
GO:0015179	L-amino acid transmembrane transporter activity	1	>=0.20	CA14 (4.2)	SLC29A2 (2.6)	GLYCTK (2.4)	DNAJC27 (2.3)	LNP1 (2.1)	ENSG00000248003 (2.0)	B3GNT1 (1.9)	ERC2 (1.8)	GPR128 (1.7)	CRIM1 (1.6)
ENSG00000169139	UBE2V2 PPI subnetwork	1	>=0.20	KALRN (2.9)	ERC2 (2.6)	EFR3B (2.5)	CNTN2 (2.3)	CDC42SE1 (2.2)	MLLT11 (2.1)	SYT11 (2.1)	CCDC104 (2.0)	RNF112 (2.0)	EMID2 (1.9)
GO:0043176	amine binding	1	>=0.20	ITIH1 (4.6)	AGXT (4.1)	ITIH4 (3.9)	GLYCTK (3.0)	ITIH3 (2.9)	NIT2 (2.6)	SLC29A2 (2.2)	C4orf44 (2.1)	SLC22A18AS (1.9)	DHODH (1.7)
MP:0001488	increased startle reflex	1	>=0.20	CNTN2 (3.5)	KALRN (3.4)	EMID2 (3.3)	CA14 (3.0)	PRKCE (2.9)	EFR3B (2.8)	DNAJC27 (1.9)	ERC2 (1.9)	CERS2 (1.8)	MAP2K4 (1.6)
MP:0009745	abnormal behavioral response to xenobiotic	1	>=0.20	PRKCE (3.7)	ROBO2 (3.0)	TRIM23 (2.8)	CNTN2 (2.4)	EFR3B (2.3)	ENSG00000225063 (2.2)	C4orf44 (2.2)	HHIPL2 (2.1)	ERC2 (2.0)	PTRHD1 (1.9)
GO:0051932	synaptic transmission, GABAergic	1	>=0.20	ENSG00000215231 (2.5)	ENSG00000224186 (2.3)	ENSG00000258066 (2.1)	SYT11 (2.0)	C4orf44 (1.9)	ENSG00000248003 (1.9)	C4orf10 (1.7)	HTT (1.7)	PPM1M (1.7)	STAU2 (1.6)
GO:0060198	clathrin sculpted vesicle	1	>=0.20	ENSG00000247225 (2.8)	DNAJC27 (2.4)	PRKCE (1.9)	HAND2 (1.9)	NISCH (1.8)	ECM1 (1.7)	WBSCR28 (1.7)	RIN1 (1.7)	DNAH1 (1.6)	MLLT11 (1.5)
GO:0015849	organic acid transport	1	>=0.20	CA14 (2.6)	SLC22A18AS (2.6)	CERS2 (2.5)	GLYCTK (2.4)	GRK4 (2.1)	ENSG00000243224 (2.1)	ENSG00000247225 (2.1)	ENSG00000248003 (2.1)	SLC29A2 (2.0)	AIG1 (1.8)
GO:0006695	cholesterol biosynthetic process	1	>=0.20	SLC29A2 (3.8)	ENSA (3.7)	CERS2 (2.1)	C2orf44 (2.0)	RIT1 (1.7)	IQCH (1.7)	UBE2V2 (1.4)	ENSG00000225063 (1.4)	TWF2 (1.3)	KCTD9 (1.3)
GO:0046942	carboxylic acid transport	1	>=0.20	CA14 (2.6)	CERS2 (2.6)	SLC22A18AS (2.4)	GLYCTK (2.3)	GRK4 (2.1)	ENSG00000248003 (2.1)	ENSG00000247225 (2.1)	ENSG00000243224 (2.1)	SLC29A2 (2.0)	AIG1 (1.9)
ENSG00000086598	TMED2 PPI subnetwork	1	>=0.20	ARF4 (6.6)	SSR2 (4.6)	SPCS1 (4.1)	GLT8D1 (3.5)	TFG (3.3)	NISCH (3.1)	TBC1D23 (3.1)	MIA3 (3.0)	NT5DC2 (2.5)	TMEM45A (2.0)
KEGG_ANTIGEN_PROCESSING_AND_PRESENTATION	KEGG_ANTIGEN_PROCESSING_AND_PRESENTATION	1	>=0.20	CTSS (3.8)	C1orf54 (2.6)	TNFAIP8L2 (2.1)	SSR2 (1.4)	DNAJC27 (1.4)	ENSG00000244535 (1.3)	KIAA0907 (1.2)	RXFP2 (1.2)	ADCY3 (1.2)	NFKBIA (1.2)
ENSG00000078142	PIK3C3 PPI subnetwork	1	>=0.20	CAPZA1 (3.0)	AIDA (2.8)	PPM1M (2.5)	ADD1 (2.4)	CDC42SE1 (2.3)	LYSMD4 (2.3)	LIMK1 (2.2)	DNAJC27-AS1 (2.1)	LYPLAL1 (2.0)	WDR82 (2.0)
GO:0030101	natural killer cell activation	1	>=0.20	ENSG00000249082 (2.1)	PRRG4 (1.9)	ENSG00000244535 (1.8)	ENSG00000215231 (1.8)	DNAJC27-AS1 (1.6)	ARHGEF3 (1.6)	SPATA12 (1.6)	CLEC16A (1.5)	ENSG00000232445 (1.5)	C2orf54 (1.5)
GO:0007612	learning	1	>=0.20	RNF112 (2.5)	ENSG00000224186 (2.4)	WBSCR28 (2.3)	CNTN2 (2.3)	ENSG00000254560 (2.3)	ENSG00000223842 (2.1)	FAM177B (2.1)	ROBO2 (2.0)	ENSG00000258066 (1.9)	ENSG00000227143 (1.9)
ENSG00000205726	ITSN1 PPI subnetwork	1	>=0.20	CAPZA1 (3.2)	ERC2 (2.4)	BROX (2.4)	STAB1 (2.3)	KALRN (2.2)	UBXN2A (2.1)	LIMK1 (2.0)	MEF2A (2.0)	C18orf10 (2.0)	FAM177B (1.9)
GO:0050863	regulation of T cell activation	1	>=0.20	ENSG00000215231 (2.4)	ENSG00000248003 (2.1)	TNFAIP8L2 (2.0)	BCL2L11 (1.9)	C1orf54 (1.8)	ARHGEF3 (1.8)	BCL2 (1.7)	ENSG00000253251 (1.6)	UBXN2A (1.6)	CTSS (1.4)
MP:0004763	absent brainstem auditory evoked potential	1	>=0.20	CLDN3 (3.7)	ANXA9 (3.2)	WBSCR27 (2.4)	BMP7 (2.3)	CERS2 (1.9)	CLDN4 (1.7)	GLYCTK (1.7)	CA14 (1.6)	ZNF717 (1.6)	UBXN2A (1.6)
ENSG00000101856	PGRMC1 PPI subnetwork	1	>=0.20	ARF4 (4.1)	FAM116A (3.7)	SPCS1 (3.7)	CDC42SE1 (3.6)	CERS2 (3.5)	CAPZA1 (2.9)	NEK4 (2.7)	SMEK2 (2.4)	TFG (2.1)	MFSD10 (1.9)
GO:0009409	response to cold	1	>=0.20	ZNF438 (3.2)	CEBPD (3.0)	DNAJC27-AS1 (2.9)	ENSG00000249082 (2.7)	SPATA12 (2.5)	KIAA0146 (2.0)	LYPLAL1 (1.9)	C2orf54 (1.9)	ENSG00000224186 (1.8)	MCL1 (1.7)
ENSG00000187391	MAGI2 PPI subnetwork	1	>=0.20	KALRN (4.7)	RGS12 (3.8)	RIN1 (3.8)	EFR3B (2.7)	PRKCE (2.3)	RNF112 (1.8)	EMID2 (1.8)	SYT11 (1.8)	CRIM1 (1.7)	TMCC2 (1.6)
ENSG00000147684	NDUFB9 PPI subnetwork	1	>=0.20	ANAPC13 (5.6)	MRPS21 (5.5)	C3orf78 (4.1)	PCBD2 (3.7)	PTRHD1 (3.5)	SPCS1 (2.5)	C1orf54 (2.3)	NIT2 (2.0)	SLMAP (1.6)	SCNM1 (1.4)
GO:0030665	clathrin coated vesicle membrane	1	>=0.20	ERC2 (3.6)	CNTN2 (3.3)	PRKCE (3.2)	ROBO2 (2.7)	NISCH (2.5)	LIMK1 (2.4)	MAP2K4 (2.1)	ENSG00000247225 (2.1)	DNAJC27 (2.0)	EFR3B (1.7)
ENSG00000178127	NDUFV2 PPI subnetwork	1	>=0.20	MRPS21 (5.3)	ANAPC13 (5.2)	C3orf78 (4.4)	PCBD2 (3.5)	PTRHD1 (2.9)	C1orf54 (2.4)	SCNM1 (1.9)	CA14 (1.9)	SPCS1 (1.9)	CATSPER3 (1.8)
ENSG00000132485	ZRANB2 PPI subnetwork	1	>=0.20	ENSG00000248003 (3.6)	PPWD1 (2.7)	KIAA0907 (2.4)	C3orf78 (2.3)	TLK2 (2.2)	PCBD2 (1.9)	PPM1M (1.7)	RREB1 (1.7)	LYSMD4 (1.7)	HMCN2 (1.6)
ENSG00000184588	PDE4B PPI subnetwork	1	>=0.20	ITIH3 (4.5)	ITIH1 (3.7)	ITIH4 (3.6)	CA14 (3.6)	CTSS (2.6)	C1orf54 (2.5)	HMGA2 (2.3)	GLYCTK (2.3)	AGXT (2.2)	ADAMTSL4 (2.0)
GO:0043648	dicarboxylic acid metabolic process	1	>=0.20	DNAJC27 (3.1)	GLYCTK (2.4)	LYPLAL1 (2.3)	TARS2 (2.2)	SLC29A2 (2.0)	KY (1.9)	C4orf44 (1.9)	WBSCR28 (1.7)	NIT2 (1.6)	WT1-AS (1.6)
GO:0016126	sterol biosynthetic process	1	>=0.20	SLC29A2 (3.7)	ENSA (3.4)	C2orf44 (2.0)	CERS2 (1.9)	IQCH (1.6)	ENSG00000225063 (1.5)	RIT1 (1.5)	UBE2V2 (1.3)	KCTD9 (1.1)	ST7L (1.1)
GO:0030814	regulation of cAMP metabolic process	1	>=0.20	ENSG00000248843 (4.0)	HMCN2 (3.8)	EFR3B (2.8)	ENSG00000244535 (2.0)	ADCY3 (1.9)	DMRT2 (1.9)	ENSG00000237887 (1.9)	BCL2 (1.8)	DNAH1 (1.8)	CNTN2 (1.8)
GO:0007187	G-protein coupled receptor signaling pathway, coupled to cyclic nucleotide second messenger	1	>=0.20	ENSG00000248843 (4.8)	HMCN2 (3.7)	ENSG00000244535 (2.8)	DNAH1 (2.7)	ENSG00000248840 (2.5)	EFR3B (2.5)	C4orf44 (2.1)	ROBO2 (2.1)	C4orf10 (2.0)	PRKCE (1.8)
ENSG00000172115	CYCS PPI subnetwork	1	>=0.20	TWF2 (2.8)	SCNM1 (2.5)	NIT2 (2.3)	BRMS1 (2.2)	PCBD2 (2.1)	ARHGEF3 (2.0)	GLYCTK-AS1 (1.8)	RHOC (1.8)	ARF4 (1.7)	MFSD10 (1.6)
GO:0006631	fatty acid metabolic process	1	>=0.20	LYPLAL1 (2.8)	GLYCTK (2.6)	FAM63A (2.6)	H6PD (2.2)	TARS2 (2.1)	ENSG00000254349 (1.9)	ANXA9 (1.8)	NIT2 (1.8)	AGXT (1.7)	ENSG00000238018 (1.6)
GO:0034654	nucleobase-containing compound biosynthetic process	1	>=0.20	ENSG00000248843 (2.8)	MRPS21 (2.5)	ENSG00000244535 (2.3)	ENSG00000227143 (2.3)	DNAJC27 (2.2)	EFR3B (2.2)	ADCY3 (2.0)	PPM1M (2.0)	C4orf44 (1.7)	KY (1.7)
ENSG00000072958	AP1M1 PPI subnetwork	1	>=0.20	HTT (3.4)	PDE12 (3.3)	AAGAB (2.4)	ITIH4 (2.3)	ADD1 (2.2)	PITX1 (2.1)	ENSG00000249082 (1.9)	MFSD10 (1.9)	BROX (1.9)	ENSG00000228536 (1.8)
ENSG00000047056	WDR37 PPI subnetwork	1	>=0.20	CNTN2 (3.5)	ERC2 (3.1)	KALRN (2.6)	C4orf44 (2.3)	RNF112 (2.3)	TMCC2 (2.1)	SPSB1 (2.0)	DNAJC27 (2.0)	LIMK1 (1.9)	CCDC104 (1.9)
GO:0030135	coated vesicle	1	>=0.20	NISCH (3.3)	ARF4 (2.9)	ERC2 (2.8)	TFG (2.8)	TBC1D23 (2.6)	CNTN2 (2.3)	SSR2 (2.2)	PRKCE (2.2)	ARHGEF3 (2.1)	GOLPH3L (2.1)
MP:0003657	abnormal erythrocyte osmotic lysis	1	>=0.20	TMCC2 (7.8)	AGXT (2.1)	ENSG00000248003 (2.1)	ITIH1 (2.0)	C18orf10 (1.8)	SHKBP1 (1.7)	ATAD2B (1.7)	C1orf51 (1.7)	CATSPER3 (1.6)	CERS2 (1.6)
ENSG00000015285	WAS PPI subnetwork	1	>=0.20	TNFAIP8L2 (3.4)	TWF2 (3.0)	SHKBP1 (2.8)	RHOC (2.6)	CAPZA1 (2.5)	HTT (2.4)	WDR82 (2.4)	RIT1 (2.2)	TBC1D23 (2.1)	CTSS (2.1)
ENSG00000089250	NOS1 PPI subnetwork	1	>=0.20	KALRN (4.1)	PRKCE (2.8)	SYT11 (2.8)	C4orf44 (2.7)	RIN1 (2.5)	ADD1 (2.4)	RNF112 (2.4)	ERC2 (2.2)	MLLT11 (2.2)	NISCH (2.0)
GO:0006754	ATP biosynthetic process	1	>=0.20	ENSG00000227143 (3.0)	ENSG00000244535 (2.8)	DNAJC27 (2.6)	MRPS21 (2.5)	ENSG00000177133 (2.4)	ENSG00000243224 (2.0)	PCBD2 (2.0)	PPM1J (1.8)	ATAD2B (1.7)	ADAMTS16 (1.7)
MP:0002574	increased vertical activity	1	>=0.20	SYT11 (3.7)	CNTN2 (3.7)	STAU2 (2.6)	C4orf44 (2.4)	ADCY3 (2.2)	PRKCE (2.0)	MAP2K4 (2.0)	PPM1M (1.8)	RXFP2 (1.8)	GLYCTK-AS1 (1.8)
GO:0007188	adenylate cyclase-modulating G-protein coupled receptor signaling pathway	1	>=0.20	ENSG00000248843 (4.6)	HMCN2 (3.8)	DNAH1 (2.2)	EFR3B (2.2)	ENSG00000244535 (2.1)	ENSG00000237887 (1.9)	C4orf44 (1.7)	PRKCE (1.7)	ADCY3 (1.7)	DMRT2 (1.6)
KEGG_OLFACTORY_TRANSDUCTION	KEGG_OLFACTORY_TRANSDUCTION	1	>=0.20	ENSG00000248003 (3.7)	EFR3B (2.9)	RXFP2 (2.8)	C2orf54 (2.8)	ENSG00000248843 (2.6)	ENSG00000215231 (2.1)	EBF2 (2.0)	ENSG00000244535 (1.9)	WNT2B (1.8)	ENSG00000224186 (1.8)
GO:0005275	amine transmembrane transporter activity	1	>=0.20	CA14 (3.7)	CERS2 (2.6)	GPR128 (2.3)	SLC29A2 (2.3)	GLYCTK (1.8)	TMCC2 (1.7)	ENSG00000243224 (1.7)	FAM83B (1.6)	C1orf51 (1.6)	ST7L (1.6)
GO:0048168	regulation of neuronal synaptic plasticity	1	>=0.20	EFR3B (3.8)	ENSG00000224186 (3.6)	DNAH12 (2.5)	ENSA (2.2)	PRKCE (2.2)	STAU2 (2.1)	SYT11 (2.1)	FAM177B (2.1)	RIN1 (2.1)	CNTN2 (2.0)
MP:0001844	autoimmune response	1	>=0.20	BCL2L11 (2.0)	NFKBIA (2.0)	ARHGEF3 (1.8)	ENSG00000244535 (1.8)	DNAJC27-AS1 (1.7)	DSTYK (1.6)	SYT11 (1.4)	GNRH1 (1.3)	BCL2 (1.3)	TNFAIP8L2 (1.3)
MP:0002757	decreased vertical activity	1	>=0.20	SYT11 (2.7)	PRKCE (2.5)	B3GNT1 (2.4)	HAND2 (2.4)	RGS12 (2.2)	MFSD10 (2.2)	CNTN2 (2.0)	TRIM23 (1.9)	DSTYK (1.9)	CA14 (1.8)
GO:0015813	L-glutamate transport	1	>=0.20	B3GNT1 (2.4)	DNAJC27 (2.4)	LNP1 (2.3)	ENSG00000223842 (2.3)	GPR128 (2.3)	CNTN2 (2.2)	C1orf51 (2.0)	ENSG00000233147 (2.0)	HMCN2 (1.9)	ENSG00000223561 (1.9)
ENSG00000084733	RAB10 PPI subnetwork	1	>=0.20	CNTN2 (3.7)	ERC2 (2.3)	ENSG00000232445 (2.3)	ENSG00000224186 (2.2)	SYT11 (2.2)	ADD1 (2.1)	TMCC2 (2.1)	RNF112 (2.1)	EFR3B (2.0)	KALRN (1.9)
KEGG_FC_GAMMA_R_MEDIATED_PHAGOCYTOSIS	KEGG_FC_GAMMA_R_MEDIATED_PHAGOCYTOSIS	1	>=0.20	CDC42SE1 (3.7)	TNFAIP8L2 (3.0)	ARHGEF2 (2.9)	CTSS (2.7)	TWF2 (2.7)	CAPZA1 (2.6)	RHOC (2.5)	SHKBP1 (2.4)	ADD1 (2.2)	APH1A (2.2)
MP:0001353	increased aggression towards mice	1	>=0.20	KLHL29 (3.0)	KALRN (3.0)	TSSK1B (3.0)	ENSG00000248843 (2.8)	C4orf44 (2.6)	ALX4 (2.4)	GNRH1 (2.1)	ENSG00000248840 (2.0)	C4orf10 (1.8)	ZNF717 (1.8)
GO:0071705	nitrogen compound transport	1	>=0.20	ENSG00000247225 (2.6)	LYSMD1 (2.6)	CERS2 (2.6)	GPR128 (2.3)	SLC29A2 (2.1)	ZNF717 (2.1)	ENSG00000248003 (2.1)	CA14 (1.8)	ENSG00000243224 (1.8)	GLYCTK (1.8)
GO:0014070	response to organic cyclic compound	1	>=0.20	HAND2 (3.3)	GNRH1 (3.1)	DNAJC27-AS1 (3.0)	ENSG00000223842 (2.3)	ECM1 (1.7)	ENSG00000224186 (1.6)	CEBPD (1.6)	MCL1 (1.6)	KCTD9 (1.5)	ADCY3 (1.5)
MP:0002206	abnormal CNS synaptic transmission	1	>=0.20	ERC2 (4.2)	CNTN2 (3.4)	PRKCE (3.2)	KALRN (2.4)	EFR3B (2.3)	ROBO2 (2.0)	HMCN2 (1.9)	EMID2 (1.9)	TRIM23 (1.7)	RNF112 (1.7)
REACTOME_PD:1_SIGNALING	REACTOME_PD:1_SIGNALING	1	>=0.20	TNFAIP8L2 (3.8)	CTSS (3.6)	C1orf54 (2.8)	ENSG00000215231 (1.5)	RXFP2 (1.4)	SCNM1 (1.4)	ENSG00000225063 (1.3)	HHIPL2 (1.2)	ABI3BP (1.1)	SYT11 (1.1)
GO:0042423	catecholamine biosynthetic process	1	>=0.20	DNAJC27-AS1 (3.8)	HAND2 (3.8)	FAM177B (2.0)	TMCC2 (1.8)	KY (1.6)	DSTYK (1.6)	RNF112 (1.6)	ENSG00000254349 (1.5)	LYPLAL1 (1.5)	DNAH1 (1.4)
GO:0034312	diol biosynthetic process	1	>=0.20	DNAJC27-AS1 (3.8)	HAND2 (3.8)	FAM177B (2.0)	TMCC2 (1.8)	KY (1.6)	DSTYK (1.6)	RNF112 (1.6)	ENSG00000254349 (1.5)	LYPLAL1 (1.5)	DNAH1 (1.4)
GO:0009713	catechol-containing compound biosynthetic process	1	>=0.20	DNAJC27-AS1 (3.8)	HAND2 (3.8)	FAM177B (2.0)	TMCC2 (1.8)	KY (1.6)	DSTYK (1.6)	RNF112 (1.6)	ENSG00000254349 (1.5)	LYPLAL1 (1.5)	DNAH1 (1.4)
ENSG00000078018	MAP2 PPI subnetwork	1	>=0.20	KALRN (3.5)	SYT11 (2.9)	RNF112 (2.6)	RIN1 (2.5)	PRKCE (2.5)	ERC2 (2.5)	MLLT11 (2.4)	MAP2K4 (2.2)	STAU2 (2.2)	CDC42SE1 (2.1)
ENSG00000104064	GABPB1 PPI subnetwork	1	>=0.20	FAM208A (3.7)	KDM4C (2.6)	NCOA1 (2.6)	TBC1D23 (2.5)	TFG (2.5)	ARF4 (2.3)	PBRM1 (1.9)	ENSG00000224186 (1.7)	SHKBP1 (1.7)	ADD1 (1.7)
GO:0008203	cholesterol metabolic process	1	>=0.20	SLC29A2 (3.0)	GLYCTK (2.6)	ENSA (2.3)	CERS2 (2.1)	ITIH4 (2.0)	AGXT (1.9)	WBSCR27 (1.9)	ITIH1 (1.9)	ITIH3 (1.7)	IQCH (1.6)
GO:0005254	chloride channel activity	1	>=0.20	C2orf54 (3.2)	ENSG00000177133 (2.5)	CRIM1 (2.2)	ABI3BP (2.1)	ENSG00000247225 (1.9)	ROBO2 (1.8)	FAM177B (1.7)	PRKCE (1.6)	LNP1 (1.6)	CA14 (1.5)
MP:0008578	decreased circulating interferon-gamma level	1	>=0.20	NUAK2 (3.0)	CTSS (3.0)	MOV10 (2.8)	C1orf54 (2.7)	NFKBIA (2.2)	TNFAIP8L2 (2.2)	ARHGEF3 (2.1)	PRRG4 (1.8)	MCL1 (1.7)	BCL2 (1.6)
GO:0009914	hormone transport	1	>=0.20	ENSG00000248840 (2.5)	ENSG00000244535 (2.5)	ENSG00000232445 (2.3)	WBSCR28 (2.2)	C4orf44 (2.0)	ENSG00000248843 (2.0)	LYPLAL1 (1.8)	HAND2 (1.6)	KY (1.5)	KALRN (1.5)
GO:0030072	peptide hormone secretion	1	>=0.20	ENSG00000248840 (2.3)	ENSG00000228536 (2.1)	LYPLAL1 (2.0)	ENSG00000232445 (1.9)	ENSG00000248843 (1.9)	ENSG00000244535 (1.9)	C4orf44 (1.8)	WBSCR28 (1.8)	HAND2 (1.7)	ENSG00000223842 (1.6)
REACTOME_G_ALPHA_I_SIGNALLING_EVENTS	REACTOME_G_ALPHA_I_SIGNALLING_EVENTS	1	>=0.20	TNFAIP8L2 (3.1)	CTSS (2.8)	SYT11 (2.2)	ABI3BP (1.9)	HMCN2 (1.8)	C4orf44 (1.8)	TMEM204 (1.7)	CEBPD (1.7)	C4orf10 (1.7)	EFR3B (1.6)
GO:0008610	lipid biosynthetic process	1	>=0.20	CERS2 (2.5)	GLYCTK (2.4)	FAM63A (2.0)	APH1A (1.8)	H6PD (1.7)	ANXA9 (1.6)	LYPLAL1 (1.6)	TWF2 (1.5)	SLC29A2 (1.4)	AGXT (1.3)
GO:0010878	cholesterol storage	1	>=0.20	SPATA12 (4.5)	ADCY3 (3.4)	TSSK1B (3.2)	EBF2 (2.3)	ENSG00000248003 (2.2)	TBC1D23 (1.9)	GLYCTK (1.9)	EFR3B (1.8)	COL24A1 (1.8)	ENSG00000243224 (1.7)
GO:0009582	detection of abiotic stimulus	1	>=0.20	PPM1J (2.5)	ENSG00000254560 (2.3)	LNP1 (2.3)	HMCN2 (1.9)	CA14 (1.8)	CATSPER3 (1.5)	ENSG00000237887 (1.5)	HHIPL2 (1.5)	C2orf54 (1.5)	ENSG00000225063 (1.4)
MP:0000043	organ of Corti degeneration	1	>=0.20	ANXA9 (2.9)	COL24A1 (2.7)	WBSCR27 (2.6)	CTSK (2.5)	ENSG00000177133 (2.0)	TMEM204 (1.9)	SEMA3G (1.9)	B4GALNT3 (1.8)	ITGB5 (1.7)	EPHB1 (1.6)
GO:0042108	positive regulation of cytokine biosynthetic process	1	>=0.20	ENSG00000225028 (2.6)	FAM177B (2.2)	GLYCTK-AS1 (2.0)	UBXN2A (1.8)	TNFAIP8L2 (1.7)	ENSG00000237781 (1.6)	NUAK2 (1.5)	MCL1 (1.4)	ENSG00000227143 (1.4)	GRK4 (1.4)
MP:0002894	abnormal otolith morphology	1	>=0.20	ZNF438 (2.8)	FAM63A (2.5)	CTSK (2.4)	AIG1 (2.3)	TMEM204 (2.3)	ERC2 (2.1)	WNT5A (2.1)	ENSG00000225028 (1.8)	CLEC16A (1.8)	STAB1 (1.8)
REACTOME_DOWNSTREAM_TCR_SIGNALING	REACTOME_DOWNSTREAM_TCR_SIGNALING	1	>=0.20	CTSS (3.7)	TNFAIP8L2 (2.8)	CDC42SE1 (1.6)	C1orf54 (1.5)	ENSG00000253251 (1.5)	BCL2 (1.5)	ABI3BP (1.5)	ENSG00000215231 (1.4)	SMURF2 (1.3)	ALX4 (1.3)
MP:0003463	abnormal single cell response	1	>=0.20	ROBO2 (3.1)	ERC2 (2.7)	PRKCE (2.3)	CNTN2 (2.3)	HAND2 (2.1)	CA14 (2.0)	EMID2 (1.8)	ALX4 (1.7)	HMCN2 (1.7)	WBSCR28 (1.7)
ENSG00000103351	CLUAP1 PPI subnetwork	1	>=0.20	DNAJC27 (2.8)	HORMAD1 (2.7)	ENSG00000247225 (2.4)	PTRHD1 (2.2)	AIDA (2.2)	TRIM23 (1.9)	DNAH1 (1.8)	ENSG00000237887 (1.6)	SYT11 (1.5)	SSR2 (1.5)
KEGG_HUNTINGTONS_DISEASE	KEGG_HUNTINGTONS_DISEASE	1	>=0.20	MRPS21 (4.4)	ANAPC13 (3.7)	PTRHD1 (3.6)	C3orf78 (3.5)	PCBD2 (3.5)	SPCS1 (2.2)	CATSPER3 (2.1)	C1orf54 (1.9)	SLMAP (1.7)	DNAJC27 (1.7)
ENSG00000152822	GRM1 PPI subnetwork	1	>=0.20	KALRN (4.4)	PRKCE (3.2)	RNF112 (2.9)	RIN1 (2.8)	SYT11 (2.6)	MEF2A (2.5)	MLLT11 (2.4)	EFR3B (2.1)	CDC42SE1 (2.0)	MAP2K4 (1.9)
GO:0009201	ribonucleoside triphosphate biosynthetic process	1	>=0.20	ENSG00000244535 (3.0)	ENSG00000227143 (2.6)	DNAJC27 (2.4)	ENSG00000177133 (2.3)	MRPS21 (2.3)	ENSG00000243224 (2.1)	ADAMTS16 (1.9)	PCBD2 (1.9)	ATAD2B (1.7)	PTRHD1 (1.7)
GO:0002448	mast cell mediated immunity	1	>=0.20	ENSG00000224186 (2.6)	LYSMD1 (2.1)	DNAH1 (2.1)	LIMK1 (2.0)	TNFAIP8L2 (1.9)	RIT1 (1.8)	ENSG00000254560 (1.8)	ENSG00000249082 (1.7)	BNIPL (1.6)	RNF112 (1.6)
KEGG_PARKINSONS_DISEASE	KEGG_PARKINSONS_DISEASE	1	>=0.20	MRPS21 (4.9)	ANAPC13 (4.6)	PCBD2 (3.8)	PTRHD1 (3.5)	C3orf78 (3.2)	CATSPER3 (2.2)	SPCS1 (2.1)	C1orf54 (1.9)	DNAJC27 (1.7)	NIT2 (1.7)
GO:0002703	regulation of leukocyte mediated immunity	1	>=0.20	ARHGEF3 (2.6)	PPM1M (2.2)	TNFAIP8L2 (2.1)	ENSG00000215231 (2.0)	ENSG00000249082 (1.8)	ENSG00000223842 (1.7)	ENSG00000244535 (1.7)	GLYCTK-AS1 (1.6)	DNAJC27-AS1 (1.6)	ENSG00000225028 (1.6)
REACTOME_PECAM1_INTERACTIONS	REACTOME_PECAM1_INTERACTIONS	1	>=0.20	LIMK1 (2.7)	RHOC (2.6)	MCC (2.5)	ENSG00000248003 (2.2)	TNFAIP8L2 (2.1)	STAB1 (1.9)	ENSG00000254349 (1.9)	FAM177B (1.9)	APH1A (1.8)	SPTBN1 (1.8)
ENSG00000146535	GNA12 PPI subnetwork	1	>=0.20	RHOC (4.0)	AIDA (2.5)	CERS2 (2.2)	DOCK5 (2.2)	CAPZA1 (2.2)	ADD1 (2.2)	TWF2 (2.1)	COL24A1 (2.0)	WT1-AS (1.8)	SYT11 (1.8)
ENSG00000089169	RPH3A PPI subnetwork	1	>=0.20	CNTN2 (3.8)	ERC2 (2.8)	STAU2 (2.4)	RNF112 (2.1)	TMCC2 (1.9)	EFR3B (1.8)	SYT11 (1.7)	B3GNT1 (1.7)	MLLT11 (1.7)	FAM177B (1.7)
REACTOME_AMINO_ACID_AND_OLIGOPEPTIDE_SLC_TRANSPORTERS	REACTOME_AMINO_ACID_AND_OLIGOPEPTIDE_SLC_TRANSPORTERS	1	>=0.20	ENSG00000243224 (2.3)	SLC29A2 (2.2)	CA14 (2.2)	GPR128 (2.0)	LNP1 (2.0)	ARHGEF2 (1.9)	SEMA3G (1.8)	HMCN2 (1.7)	GLYCTK (1.7)	CRIM1 (1.7)
GO:0070588	calcium ion transmembrane transport	1	>=0.20	EFR3B (3.8)	DNAJC27-AS1 (2.6)	C4orf44 (2.3)	ENSG00000229619 (2.3)	KALRN (2.3)	WT1 (2.1)	PRKCE (2.0)	SLMAP (2.0)	WT1-AS (1.9)	ADCY3 (1.8)
GO:0009743	response to carbohydrate stimulus	1	>=0.20	ENSG00000224186 (3.7)	COL8A1 (2.1)	GLYCTK (2.1)	GPR128 (1.8)	LYPLAL1 (1.8)	ENSG00000225063 (1.8)	C1orf51 (1.6)	DNAJC27-AS1 (1.5)	RREB1 (1.5)	TFG (1.5)
MP:0006082	CNS inflammation	1	>=0.20	ARHGEF3 (2.7)	DSTYK (2.6)	ENSG00000244535 (2.1)	ENSG00000253251 (2.0)	B3GNT1 (1.9)	ZNF717 (1.9)	SYT11 (1.7)	CTSS (1.6)	ENSG00000215231 (1.5)	AAGAB (1.5)
ENSG00000101150	TPD52L2 PPI subnetwork	1	>=0.20	CNTN2 (4.2)	STAU2 (2.4)	SYT11 (2.1)	ERC2 (2.1)	KALRN (2.1)	C4orf44 (1.7)	EFR3B (1.7)	CAPZA1 (1.7)	DOCK5 (1.7)	RNF112 (1.7)
GO:0042446	hormone biosynthetic process	1	>=0.20	GPR128 (2.8)	HAND2 (2.1)	C3orf78 (2.0)	IQCH (1.6)	TMEM45A (1.6)	ENSG00000249082 (1.6)	KLHL29 (1.6)	CRISPLD2 (1.5)	ENSG00000243224 (1.4)	GLT8D1 (1.4)
ENSG00000075785	RAB7A PPI subnetwork	1	>=0.20	ARF4 (3.9)	TFG (3.1)	SPCS1 (3.0)	BRMS1 (2.6)	TRIM23 (2.6)	BROX (2.6)	RIT1 (2.4)	TBC1D23 (2.4)	GOLPH3L (2.2)	CAPZA1 (2.2)
GO:0021799	cerebral cortex radially oriented cell migration	1	>=0.20	ENSG00000225028 (2.4)	RABL5 (2.2)	MAP2K4 (2.2)	ENSG00000248840 (2.2)	SPATA12 (1.9)	ENSG00000177133 (1.8)	HHIPL2 (1.8)	LIMK1 (1.7)	ENSG00000258066 (1.7)	MLLT11 (1.7)
GO:0009206	purine ribonucleoside triphosphate biosynthetic process	1	>=0.20	ENSG00000244535 (3.0)	ENSG00000227143 (2.6)	DNAJC27 (2.4)	MRPS21 (2.4)	ENSG00000243224 (2.3)	ENSG00000177133 (2.3)	PCBD2 (1.9)	ADAMTS16 (1.9)	AIG1 (1.7)	PPM1J (1.7)
ENSG00000168172	HOOK3 PPI subnetwork	1	>=0.20	CNTN2 (4.7)	ERC2 (2.9)	SYT11 (2.6)	RNF112 (2.4)	ADD1 (2.4)	MAP2K4 (2.4)	KALRN (2.3)	B3GNT1 (2.1)	LIMK1 (1.9)	CAPZA1 (1.9)
ENSG00000103740	ACSBG1 PPI subnetwork	1	>=0.20	SYT11 (3.6)	CNTN2 (3.6)	ERC2 (3.3)	KALRN (2.7)	ENSA (2.1)	LIMK1 (2.0)	STAU2 (2.0)	NISCH (2.0)	MLLT11 (2.0)	RNF112 (2.0)
ENSG00000072694	FCGR2B PPI subnetwork	1	>=0.20	ITIH1 (3.7)	ITIH4 (2.8)	AGXT (2.6)	ITIH3 (2.0)	ENSG00000225063 (1.8)	RHOC (1.8)	PIP5K1A (1.8)	LYSMD1 (1.7)	RIN1 (1.7)	APH1A (1.5)
ENSG00000128050	PAICS PPI subnetwork	1	>=0.20	TMCC2 (3.1)	CCDC104 (3.0)	CNTN2 (2.7)	ERC2 (2.3)	C18orf10 (2.3)	MLLT11 (2.2)	DSTYK (2.0)	DOCK5 (1.9)	RNF112 (1.9)	EFR3B (1.9)
ENSG00000108387	SEPT4 PPI subnetwork	1	>=0.20	CNTN2 (3.8)	TMCC2 (2.6)	SYT11 (2.5)	ERC2 (2.5)	STAU2 (2.4)	KALRN (2.3)	B3GNT1 (2.2)	BAP1 (2.1)	ADD1 (2.0)	C4orf44 (2.0)
GO:0010817	regulation of hormone levels	1	>=0.20	GPR128 (2.7)	HAND2 (2.3)	ENSG00000244535 (1.8)	C4orf44 (1.8)	LYPLAL1 (1.8)	WBSCR28 (1.7)	ENSG00000249082 (1.5)	PKDCC (1.4)	KLHL29 (1.3)	C3orf78 (1.3)
GO:0007610	behavior	1	>=0.20	C4orf44 (3.7)	EFR3B (2.3)	CNTN2 (2.3)	ERC2 (2.3)	RNF112 (2.2)	ENSG00000248843 (2.2)	ENSG00000247225 (2.1)	B3GNT1 (2.1)	SYT11 (2.1)	HMCN2 (2.0)
ENSG00000215778	ENSG00000215778 PPI subnetwork	1	>=0.20	NFKBIA (2.6)	CAPZA1 (2.5)	AIDA (2.0)	SYT11 (2.0)	C1orf54 (1.9)	WDR82 (1.8)	PPM1M (1.8)	CTSS (1.4)	MOV10 (1.4)	FILIP1L (1.4)
ENSG00000160791	CCR5 PPI subnetwork	1	>=0.20	NFKBIA (2.6)	CAPZA1 (2.5)	AIDA (2.0)	SYT11 (2.0)	C1orf54 (1.9)	WDR82 (1.8)	PPM1M (1.8)	CTSS (1.4)	MOV10 (1.4)	FILIP1L (1.4)
GO:0048708	astrocyte differentiation	1	>=0.20	EPHB1 (3.9)	ROBO2 (3.2)	ADAMTS6 (2.5)	GNRH1 (2.3)	RGS12 (2.1)	WBSCR28 (1.9)	ATAD2B (1.7)	DNAH1 (1.6)	KLHL29 (1.6)	ENSG00000177133 (1.5)
GO:0022843	voltage-gated cation channel activity	1	>=0.20	PPM1J (3.4)	PRKCE (2.8)	ADCY3 (2.7)	KALRN (2.5)	EFR3B (2.3)	SEMA6C (2.2)	HMCN2 (2.1)	ERC2 (1.9)	DNAJC27 (1.9)	CNTN2 (1.8)
GO:0032281	alpha-amino-3-hydroxy-5-methyl-4-isoxazolepropionic acid selective glutamate receptor complex	1	>=0.20	PRKCE (3.2)	LIMK1 (2.9)	RNF112 (2.5)	ENSG00000215231 (2.4)	EFR3B (2.4)	KALRN (2.4)	B3GNT1 (2.1)	WBSCR28 (2.0)	WBSCR27 (1.9)	RGS12 (1.8)
GO:0045055	regulated secretory pathway	1	>=0.20	ENSG00000225028 (2.8)	ENSG00000224186 (2.6)	TNFAIP8L2 (2.6)	LIMK1 (2.3)	ARHGEF2 (1.8)	BROX (1.7)	LYSMD1 (1.7)	RABL5 (1.7)	ENSG00000238018 (1.6)	MAP2K4 (1.6)
GO:0045069	regulation of viral genome replication	1	>=0.20	MOV10 (3.1)	PNPT1 (3.0)	ENSG00000248003 (2.4)	FAM177B (2.2)	TLK2 (2.0)	ENSG00000237781 (1.8)	ENSG00000248843 (1.7)	DNAJC27-AS1 (1.5)	ANXA9 (1.5)	FAM63A (1.5)
GO:0046504	glycerol ether biosynthetic process	1	>=0.20	GLYCTK (2.8)	ENSG00000248840 (2.5)	ENSG00000237887 (2.3)	SEMA3G (2.3)	CATSPER3 (2.0)	FAM208A (1.7)	DMRT2 (1.6)	LYPLAL1 (1.5)	CERS2 (1.3)	ENSG00000238018 (1.3)
REACTOME_VOLTAGE_GATED_POTASSIUM_CHANNELS	REACTOME_VOLTAGE_GATED_POTASSIUM_CHANNELS	1	>=0.20	PRKCE (3.3)	PPM1J (2.5)	ADCY3 (2.5)	KALRN (2.5)	HMCN2 (2.4)	WNT2B (2.3)	SYT11 (2.3)	LNP1 (2.0)	C4orf44 (1.9)	ROBO2 (1.6)
GO:0015662	ATPase activity, coupled to transmembrane movement of ions, phosphorylative mechanism	1	>=0.20	B4GALNT3 (2.7)	ENSG00000177133 (2.6)	ENSG00000243224 (2.3)	DSTYK (1.9)	MIA3 (1.8)	HTT (1.8)	PHF7 (1.8)	CNTN2 (1.7)	GABPB2 (1.5)	WNT2B (1.5)
GO:0005765	lysosomal membrane	1	>=0.20	CERS2 (4.2)	APH1A (3.4)	CTSS (2.6)	B3GNT1 (2.3)	PPM1M (2.0)	H6PD (2.0)	FAM63A (1.8)	STAB1 (1.8)	NUAK2 (1.7)	BROX (1.7)
ENSG00000116852	KIF21B PPI subnetwork	1	>=0.20	SYT11 (3.8)	CNTN2 (3.6)	ERC2 (3.2)	KALRN (2.7)	LIMK1 (2.0)	NISCH (2.0)	ENSA (2.0)	STAU2 (2.0)	MLLT11 (1.9)	RNF112 (1.8)
GO:0006672	ceramide metabolic process	1	>=0.20	ANXA9 (2.8)	APH1A (2.7)	ENSG00000243224 (2.6)	RIT1 (2.2)	AIG1 (2.1)	C1orf56 (2.0)	GLYCTK-AS1 (1.9)	ST7L (1.9)	ENSG00000253251 (1.9)	CRIM1 (1.7)
ENSG00000141985	SH3GL1 PPI subnetwork	1	>=0.20	KALRN (2.5)	RNF112 (2.5)	ERC2 (2.5)	CNTN2 (2.5)	ADD1 (2.4)	BAP1 (2.2)	C4orf44 (1.9)	MAP2K4 (1.9)	DSTYK (1.8)	LIMK1 (1.7)
MP:0002761	abnormal hippocampal mossy fiber morphology	1	>=0.20	CNTN2 (3.8)	RGS12 (2.7)	SYT11 (2.6)	EPHB1 (2.6)	MLLT11 (2.2)	MCC (2.1)	PRKCE (2.1)	KALRN (2.0)	WBSCR27 (1.9)	MFSD10 (1.8)
ENSG00000133318	RTN3 PPI subnetwork	1	>=0.20	CNTN2 (3.8)	LIMK1 (2.6)	SYT11 (2.6)	B3GNT1 (2.2)	STAU2 (2.2)	ERC2 (2.1)	MAP2K4 (1.9)	RNF112 (1.9)	EFR3B (1.7)	KALRN (1.7)
GO:0046463	acylglycerol biosynthetic process	1	>=0.20	GLYCTK (3.0)	ENSG00000248840 (2.7)	CATSPER3 (2.4)	SEMA3G (2.3)	ENSG00000237887 (2.3)	SLC29A2 (1.5)	DMRT2 (1.5)	ENSG00000238018 (1.5)	HORMAD1 (1.4)	ADCY3 (1.4)
GO:0046460	neutral lipid biosynthetic process	1	>=0.20	GLYCTK (3.0)	ENSG00000248840 (2.7)	CATSPER3 (2.4)	SEMA3G (2.3)	ENSG00000237887 (2.3)	SLC29A2 (1.5)	DMRT2 (1.5)	ENSG00000238018 (1.5)	HORMAD1 (1.4)	ADCY3 (1.4)
MP:0003944	abnormal T cell subpopulation ratio	1	>=0.20	TNFAIP8L2 (4.3)	CTSS (2.1)	ALX4 (1.9)	ZNF438 (1.6)	ARHGEF2 (1.5)	WBSCR27 (1.3)	ACTRT2 (1.3)	DMRT2 (1.1)	ENSG00000227143 (1.1)	ENSG00000215231 (1.1)
ENSG00000182866	LCK PPI subnetwork	1	>=0.20	TNFAIP8L2 (3.0)	BCL2 (2.0)	CAPZA1 (1.9)	TWF2 (1.8)	ARHGEF3 (1.7)	CDC42SE1 (1.5)	TMEM204 (1.4)	CTSS (1.4)	WT1-AS (1.3)	PPM1J (1.2)
REACTOME_LYSOSOME_VESICLE_BIOGENESIS	REACTOME_LYSOSOME_VESICLE_BIOGENESIS	1	>=0.20	APH1A (3.7)	CAPZA1 (2.4)	TBC1D23 (2.3)	BROX (2.3)	STAB1 (2.2)	ERC2 (2.1)	ANXA9 (1.9)	RIT1 (1.9)	CDC42SE1 (1.8)	BRMS1 (1.7)
ENSG00000169213	RAB3B PPI subnetwork	1	>=0.20	CNTN2 (4.4)	SYT11 (3.0)	ERC2 (2.6)	RNF112 (2.4)	ADD1 (2.4)	KALRN (2.3)	MAP2K4 (2.0)	STAU2 (2.0)	LIMK1 (1.8)	MLLT11 (1.7)
GO:0051402	neuron apoptotic process	1	>=0.20	RIT1 (2.3)	ALX4 (2.1)	ENSG00000238018 (2.0)	LIMK1 (2.0)	BROX (1.9)	TMCC2 (1.9)	WBSCR27 (1.8)	PIP5K1A (1.8)	LYSMD1 (1.8)	DMRT2 (1.8)
GO:0009145	purine nucleoside triphosphate biosynthetic process	1	>=0.20	ENSG00000244535 (3.1)	DNAJC27 (2.5)	ENSG00000227143 (2.4)	MRPS21 (2.4)	ENSG00000177133 (2.3)	ENSG00000243224 (2.2)	PCBD2 (2.1)	AIG1 (1.8)	ADAMTS16 (1.7)	ENSG00000247225 (1.7)
GO:0000038	very long-chain fatty acid metabolic process	1	>=0.20	FAM63A (3.0)	ANXA9 (3.0)	BNIPL (2.4)	ENSG00000237887 (1.9)	IQCH (1.8)	ENSG00000233147 (1.6)	RGS12 (1.5)	ENSG00000238018 (1.5)	GRK4 (1.4)	SHKBP1 (1.4)
ENSG00000139433	GLTP PPI subnetwork	1	>=0.20	SYT11 (3.6)	CNTN2 (3.5)	ERC2 (3.4)	KALRN (2.9)	STAU2 (2.0)	LIMK1 (2.0)	NISCH (2.0)	MLLT11 (2.0)	RNF112 (1.9)	DOCK5 (1.9)
GO:0034377	plasma lipoprotein particle assembly	1	>=0.20	GLYCTK (3.5)	GRK4 (2.9)	ITIH3 (2.8)	ITIH4 (2.6)	GPR128 (2.3)	HMCN2 (2.2)	KIAA1328 (2.1)	SPATA12 (2.1)	ITIH1 (1.9)	C1orf56 (1.9)
GO:0065005	protein-lipid complex assembly	1	>=0.20	GLYCTK (3.5)	GRK4 (2.9)	ITIH3 (2.8)	ITIH4 (2.6)	GPR128 (2.3)	HMCN2 (2.2)	KIAA1328 (2.1)	SPATA12 (2.1)	ITIH1 (1.9)	C1orf56 (1.9)
GO:0035094	response to nicotine	1	>=0.20	HAND2 (4.8)	C4orf44 (4.2)	C4orf10 (2.4)	GNRH1 (2.4)	KLHL29 (2.3)	DNAJC27-AS1 (1.8)	RIT1 (1.8)	TSSK1B (1.7)	PCBD2 (1.6)	LYSMD1 (1.6)
GO:0014073	response to tropane	1	>=0.20	GNRH1 (3.6)	DNAH1 (2.9)	ENSG00000248840 (2.5)	SLC22A18AS (2.2)	C4orf44 (1.9)	ENSG00000227143 (1.9)	ENSG00000224186 (1.9)	ENSG00000258066 (1.8)	TSSK1B (1.8)	EFR3B (1.7)
GO:0042220	response to cocaine	1	>=0.20	GNRH1 (3.6)	DNAH1 (2.9)	ENSG00000248840 (2.5)	SLC22A18AS (2.2)	C4orf44 (1.9)	ENSG00000227143 (1.9)	ENSG00000224186 (1.9)	ENSG00000258066 (1.8)	TSSK1B (1.8)	EFR3B (1.7)
GO:0051607	defense response to virus	1	>=0.20	AIDA (3.6)	MOV10 (3.6)	PNPT1 (2.3)	PRRG4 (1.9)	TNFAIP8L2 (1.8)	ENSG00000248003 (1.7)	RXFP2 (1.5)	GLYCTK-AS1 (1.4)	HTT (1.4)	APH1A (1.3)
ENSG00000101199	ARFGAP1 PPI subnetwork	1	>=0.20	ARF4 (6.8)	SSR2 (4.6)	TFG (4.3)	MIA3 (3.8)	TBC1D23 (3.7)	GLT8D1 (3.0)	SPCS1 (2.9)	GOLPH3L (2.5)	EIF3M (2.4)	C5orf44 (2.4)
GO:0015807	L-amino acid transport	1	>=0.20	ENSG00000248003 (3.5)	DNAJC27 (2.5)	ENSG00000243224 (2.5)	LYSMD4 (2.4)	GPR128 (2.3)	AIG1 (2.0)	SLC29A2 (1.9)	SYT11 (1.9)	ENSG00000227143 (1.6)	CA14 (1.5)
REACTOME_DEPOLARIZATION_OF_THE_PRESYNAPTIC_TERMINAL_TRIGGERS_THE_OPENING_OF_CALCIUM_CHANNELS	REACTOME_DEPOLARIZATION_OF_THE_PRESYNAPTIC_TERMINAL_TRIGGERS_THE_OPENING_OF_CALCIUM_CHANNELS	1	>=0.20	SEMA6C (3.6)	ERC2 (2.9)	EFR3B (2.8)	EPHB1 (2.1)	ALX4 (2.1)	C4orf44 (2.0)	PRKCE (2.0)	STAU2 (1.9)	HORMAD1 (1.8)	CNTN2 (1.8)
MP:0001802	arrested B cell differentiation	1	>=0.20	CTSS (2.1)	TNFAIP8L2 (2.0)	ARHGEF2 (1.9)	CCDC66 (1.8)	DNAH1 (1.8)	CLEC16A (1.7)	SHKBP1 (1.6)	ENSG00000238018 (1.5)	SPTBN1 (1.4)	SEMA6C (1.3)
ENSG00000180190	C8orf42 PPI subnetwork	1	>=0.20	SYT11 (3.8)	CNTN2 (3.7)	ERC2 (3.3)	KALRN (2.9)	ENSA (2.0)	LIMK1 (2.0)	MLLT11 (2.0)	NISCH (1.9)	DOCK5 (1.9)	RNF112 (1.9)
GO:0002673	regulation of acute inflammatory response	1	>=0.20	ENSG00000223842 (2.4)	RNF112 (2.0)	ENSG00000244535 (1.9)	ENSG00000215231 (1.8)	TNFAIP8L2 (1.6)	CEBPD (1.6)	ENSG00000223561 (1.5)	SMEK2 (1.3)	ENSG00000228536 (1.3)	C4orf10 (1.2)
ENSG00000123360	PDE1B PPI subnetwork	1	>=0.20	SYT11 (3.6)	CNTN2 (3.6)	ERC2 (3.4)	KALRN (2.7)	MLLT11 (2.1)	STAU2 (2.0)	NISCH (2.0)	ENSA (2.0)	LIMK1 (1.9)	DOCK5 (1.8)
GO:0005249	voltage-gated potassium channel activity	1	>=0.20	PPM1J (2.9)	ADCY3 (2.8)	PRKCE (2.7)	KALRN (2.1)	EFR3B (2.1)	ENSG00000243224 (2.0)	ENSG00000177133 (2.0)	DNAJC27 (1.9)	CNTN2 (1.9)	C4orf44 (1.8)
ENSG00000087302	C14orf166 PPI subnetwork	1	>=0.20	CNTN2 (4.0)	ERC2 (3.1)	SYT11 (3.0)	KALRN (2.7)	STAU2 (2.3)	CAPZA1 (2.2)	MAP2K4 (2.0)	DOCK5 (2.0)	RNF112 (1.9)	B3GNT1 (1.9)
ENSG00000079819	EPB41L2 PPI subnetwork	1	>=0.20	CNTN2 (3.5)	TMCC2 (2.4)	B3GNT1 (2.4)	KALRN (2.2)	STAU2 (2.2)	EFR3B (2.2)	RNF112 (2.2)	SYT11 (2.0)	SEMA6C (2.0)	DOCK5 (2.0)
ENSG00000112379	KIAA1244 PPI subnetwork	1	>=0.20	SYT11 (3.7)	CNTN2 (3.6)	ERC2 (3.2)	KALRN (2.9)	LIMK1 (2.0)	ENSA (2.0)	STAU2 (2.0)	MLLT11 (2.0)	NISCH (2.0)	ADD1 (1.9)
GO:0005001	transmembrane receptor protein tyrosine phosphatase activity	1	>=0.20	SEMA3G (3.0)	TMEM204 (2.5)	EPHB1 (2.4)	B3GNT1 (2.2)	KALRN (2.1)	CTSS (2.1)	WT1 (2.0)	FAM177B (2.0)	ENSA (1.9)	STAB1 (1.8)
GO:0019198	transmembrane receptor protein phosphatase activity	1	>=0.20	SEMA3G (3.0)	TMEM204 (2.5)	EPHB1 (2.4)	B3GNT1 (2.2)	KALRN (2.1)	CTSS (2.1)	WT1 (2.0)	FAM177B (2.0)	ENSA (1.9)	STAB1 (1.8)
GO:0006633	fatty acid biosynthetic process	1	>=0.20	ENSG00000233147 (2.4)	LYPLAL1 (2.2)	ANXA9 (2.1)	TARS2 (2.0)	SLC29A2 (1.7)	GLYCTK (1.7)	ENSG00000247225 (1.7)	FAM63A (1.6)	H6PD (1.5)	GLYCTK-AS1 (1.4)
GO:0070997	neuron death	1	>=0.20	RIT1 (2.4)	ALX4 (2.3)	BROX (2.0)	TMCC2 (1.9)	PCBD2 (1.9)	ENSG00000238018 (1.9)	LIMK1 (1.9)	TRIM23 (1.9)	LYSMD1 (1.8)	WBSCR27 (1.8)
GO:0007194	negative regulation of adenylate cyclase activity	1	>=0.20	ENSG00000248843 (2.6)	ADCY3 (2.5)	ENSG00000237887 (2.4)	HMCN2 (2.4)	CNTN2 (2.1)	EFR3B (2.1)	ENSG00000244535 (1.8)	KLHL29 (1.8)	ENSG00000249082 (1.7)	DNAJC27 (1.7)
GO:0031280	negative regulation of cyclase activity	1	>=0.20	ENSG00000248843 (2.6)	ADCY3 (2.5)	ENSG00000237887 (2.4)	HMCN2 (2.4)	CNTN2 (2.1)	EFR3B (2.1)	ENSG00000244535 (1.8)	KLHL29 (1.8)	ENSG00000249082 (1.7)	DNAJC27 (1.7)
ENSG00000105649	RAB3A PPI subnetwork	1	>=0.20	ERC2 (3.8)	KALRN (3.5)	CNTN2 (3.2)	SYT11 (3.1)	MLLT11 (2.9)	RNF112 (2.9)	STAU2 (2.4)	MAP2K4 (2.4)	PRKCE (2.3)	ENSA (2.1)
ENSG00000196872	C2orf55 PPI subnetwork	1	>=0.20	SYT11 (3.8)	CNTN2 (3.7)	ERC2 (3.3)	KALRN (2.7)	LIMK1 (2.1)	STAU2 (2.0)	MLLT11 (2.0)	NISCH (2.0)	ENSA (1.9)	ADD1 (1.8)
ENSG00000105514	RAB3D PPI subnetwork	1	>=0.20	CNTN2 (4.3)	ERC2 (2.9)	SYT11 (2.8)	KALRN (2.4)	STAU2 (2.3)	RNF112 (2.3)	ADD1 (2.1)	ENSG00000224186 (2.1)	MAP2K4 (2.0)	LIMK1 (2.0)
REACTOME_AMINE:DERIVED_HORMONES	REACTOME_AMINE:DERIVED_HORMONES	1	>=0.20	HAND2 (2.4)	ENSG00000249082 (2.1)	KY (2.1)	IQCH (2.0)	SLC22A18AS (1.9)	ENSG00000224186 (1.9)	PITX1 (1.8)	GPR128 (1.8)	NT5DC2 (1.8)	EFR3B (1.7)
MP:0004740	sensorineural hearing loss	1	>=0.20	ITGB5 (3.1)	ARHGEF3 (2.8)	ANXA9 (2.5)	ADAMTS16 (2.4)	MCC (1.9)	CTSK (1.8)	ELN (1.8)	GLYCTK (1.7)	ENSG00000244535 (1.7)	MFAP4 (1.7)
GO:0002790	peptide secretion	1	>=0.20	ENSG00000248840 (2.7)	ENSG00000228536 (2.1)	LYPLAL1 (2.1)	C4orf44 (2.0)	WBSCR28 (1.9)	ENSG00000244535 (1.9)	ENSG00000232445 (1.8)	ENSG00000248843 (1.7)	ENSG00000223842 (1.6)	ENSG00000237781 (1.6)
ENSG00000069974	RAB27A PPI subnetwork	1	>=0.20	ENSG00000224186 (3.2)	RABL5 (2.9)	ENSA (2.4)	KIAA0146 (2.4)	ERC2 (2.1)	ENSG00000228536 (2.0)	WBSCR27 (1.8)	GOLPH3L (1.8)	KALRN (1.8)	UBE2V2 (1.7)
MP:0002578	impaired ability to fire action potentials	1	>=0.20	PPM1J (2.5)	ENSG00000250748 (2.4)	SYT11 (2.2)	WBSCR28 (2.0)	LIMK1 (2.0)	WT1-AS (1.9)	CDH11 (1.8)	ENSG00000248003 (1.8)	CNTN2 (1.7)	TRIM23 (1.6)
ENSG00000120254	MTHFD1L PPI subnetwork	1	>=0.20	CNTN2 (4.1)	SYT11 (3.4)	KALRN (2.5)	ERC2 (2.5)	ADD1 (2.2)	C4orf44 (2.1)	B3GNT1 (2.1)	MAP2K4 (2.0)	LIMK1 (2.0)	NISCH (1.9)
GO:0051966	regulation of synaptic transmission, glutamatergic	1	>=0.20	ENSG00000254349 (4.4)	ENSG00000248843 (3.0)	TRIM23 (2.8)	ENSG00000244535 (2.7)	HHIPL2 (2.4)	ENSG00000223561 (2.1)	SLC22A18AS (1.9)	ALX4 (1.8)	ENSG00000224186 (1.7)	RNF112 (1.6)
GO:0030672	synaptic vesicle membrane	1	>=0.20	CNTN2 (4.2)	ERC2 (3.9)	PRKCE (3.0)	ROBO2 (2.9)	LIMK1 (2.8)	DNAJC27 (2.4)	LNP1 (2.4)	SYT11 (2.4)	MLLT11 (2.1)	KALRN (1.8)
MP:0001415	increased exploration in new environment	1	>=0.20	C4orf44 (3.3)	CNTN2 (2.8)	ROBO2 (2.8)	WT1-AS (2.4)	PRKCE (2.4)	GLYCTK (2.1)	GNRH1 (1.9)	WNT5A (1.8)	LIMK1 (1.8)	RGS12 (1.8)
ENSG00000164402	SEPT8 PPI subnetwork	1	>=0.20	CNTN2 (3.9)	SYT11 (3.3)	ERC2 (3.0)	KALRN (2.6)	LIMK1 (2.2)	CAPZA1 (2.2)	ADD1 (2.2)	STAU2 (2.1)	NISCH (2.0)	RNF112 (2.0)
ENSG00000133812	SBF2 PPI subnetwork	1	>=0.20	CNTN2 (3.8)	SYT11 (3.8)	ERC2 (3.3)	KALRN (2.8)	ENSA (2.1)	MLLT11 (2.1)	LIMK1 (2.0)	NISCH (2.0)	STAU2 (2.0)	ADD1 (1.9)
GO:0034707	chloride channel complex	1	>=0.20	C2orf54 (3.0)	ENSG00000177133 (2.6)	CLDN3 (2.0)	ROBO2 (2.0)	HORMAD1 (1.8)	EFR3B (1.7)	ENSG00000225063 (1.7)	RIN1 (1.6)	FAM177B (1.6)	C4orf44 (1.6)
ENSG00000155130	MARCKS PPI subnetwork	1	>=0.20	CNTN2 (3.8)	SYT11 (3.5)	ERC2 (3.0)	KALRN (2.7)	RNF112 (2.2)	B3GNT1 (2.1)	DOCK5 (2.1)	STAU2 (2.0)	CCDC104 (2.0)	ADD1 (2.0)
ENSG00000061676	NCKAP1 PPI subnetwork	1	>=0.20	MLLT11 (2.5)	SYT11 (2.5)	ERC2 (2.4)	KALRN (2.4)	STAU2 (2.3)	RNF112 (2.2)	CNTN2 (2.2)	RIN1 (2.1)	UBE2V2 (2.1)	CAPZA1 (1.9)
GO:0001660	fever generation	1	>=0.20	ENSG00000223561 (3.3)	ENSG00000248003 (3.0)	GPR128 (2.5)	C4orf44 (2.4)	DOCK5 (2.2)	C4orf10 (2.1)	SYT11 (2.1)	KIAA1328 (2.1)	COL24A1 (2.0)	ENSG00000244535 (1.9)
MP:0000880	decreased Purkinje cell number	1	>=0.20	FAM208A (2.9)	ENSG00000237887 (2.8)	NCOA1 (2.7)	PRKCE (2.5)	CNTN2 (2.3)	LYSMD4 (2.2)	BMP5 (2.1)	ABI3BP (2.0)	FBLN2 (2.0)	TRIM23 (1.9)
GO:0016125	sterol metabolic process	1	>=0.20	SLC29A2 (2.9)	GLYCTK (2.6)	ENSA (2.1)	CERS2 (2.1)	WBSCR27 (1.9)	AGXT (1.9)	ITIH4 (1.9)	ITIH1 (1.8)	ITIH3 (1.7)	IQCH (1.7)
KEGG_NEUROACTIVE_LIGAND_RECEPTOR_INTERACTION	KEGG_NEUROACTIVE_LIGAND_RECEPTOR_INTERACTION	1	>=0.20	ENSG00000248843 (3.1)	HMCN2 (2.9)	PRKCE (2.5)	RXFP2 (2.1)	B4GALNT3 (2.1)	C4orf44 (2.1)	ALX4 (1.8)	ENSG00000244535 (1.8)	CTSS (1.7)	SLC22A18AS (1.5)
ENSG00000105369	CD79A PPI subnetwork	1	>=0.20	ENSG00000248003 (2.3)	TNFAIP8L2 (2.1)	CTSS (2.1)	C1orf54 (1.8)	RABL5 (1.7)	ITIH3 (1.7)	ITIH4 (1.6)	ITIH1 (1.5)	HTT (1.4)	PASK (1.4)
GO:0005262	calcium channel activity	1	>=0.20	EFR3B (3.3)	PRKCE (2.8)	WT1-AS (2.4)	KALRN (2.2)	ADCY3 (2.2)	DNAH1 (2.0)	WT1 (2.0)	SLMAP (1.8)	PPM1J (1.7)	DNAJC27-AS1 (1.5)
REACTOME_REGULATION_OF_INSULIN_SECRETION	REACTOME_REGULATION_OF_INSULIN_SECRETION	1	>=0.20	KALRN (2.3)	PRKCE (2.1)	ERC2 (1.7)	NISCH (1.6)	MEF2A (1.6)	PKDCC (1.5)	WNT2B (1.5)	ARF4 (1.4)	TMEM204 (1.4)	GPR128 (1.3)
GO:0015837	amine transport	1	>=0.20	LYSMD1 (2.8)	ZNF717 (2.6)	SLC29A2 (2.4)	CA14 (2.1)	CERS2 (2.1)	ENSG00000248003 (2.0)	ADCY3 (1.9)	ENSG00000243224 (1.8)	ENSG00000247225 (1.7)	CNTN2 (1.7)
GO:0021543	pallium development	1	>=0.20	ROBO2 (3.4)	ENSG00000258066 (2.5)	ENSG00000225028 (2.5)	CNTN2 (2.3)	EPHB1 (2.2)	ALX4 (2.0)	CSRP2 (1.9)	LNP1 (1.7)	C4orf44 (1.6)	ERC2 (1.5)
ENSG00000162613	FUBP1 PPI subnetwork	1	>=0.20	CNTN2 (3.1)	RNF112 (2.3)	DOCK5 (2.1)	KALRN (2.0)	MLLT11 (2.0)	KLHL29 (1.9)	DNAJC27 (1.8)	MAP2K4 (1.7)	ERC2 (1.7)	CCDC104 (1.7)
ENSG00000139116	KIF21A PPI subnetwork	1	>=0.20	CNTN2 (3.7)	SYT11 (3.2)	ERC2 (2.9)	KALRN (2.5)	STAU2 (2.1)	MAP2K4 (2.1)	RNF112 (2.0)	CAPZA1 (1.9)	ADD1 (1.8)	LIMK1 (1.8)
MP:0008026	abnormal brain white matter morphology	1	>=0.20	CNTN2 (3.0)	CA14 (3.0)	C5orf44 (2.9)	GLT8D1 (2.9)	GABPB2 (2.8)	CERS2 (2.5)	ST7L (2.5)	ALX4 (2.4)	B3GNT1 (2.4)	DSTYK (2.3)
GO:0072522	purine-containing compound biosynthetic process	1	>=0.20	ENSG00000248843 (3.2)	ENSG00000244535 (2.7)	DNAJC27 (2.5)	EFR3B (2.5)	MRPS21 (2.3)	C4orf44 (2.2)	HMCN2 (2.1)	ADCY3 (2.1)	ENSG00000227143 (2.1)	ENSG00000177133 (1.7)
ENSG00000134444	KIAA1468 PPI subnetwork	1	>=0.20	SYT11 (3.8)	CNTN2 (3.6)	ERC2 (3.3)	KALRN (2.7)	LIMK1 (2.1)	MLLT11 (2.0)	ENSA (2.0)	NISCH (2.0)	STAU2 (2.0)	ADD1 (1.9)
GO:0051350	negative regulation of lyase activity	1	>=0.20	ENSG00000248843 (2.7)	ENSG00000237887 (2.4)	HMCN2 (2.4)	ADCY3 (2.4)	CNTN2 (2.1)	EFR3B (2.1)	ENSG00000244535 (1.8)	ENSG00000249082 (1.8)	KLHL29 (1.8)	DNAJC27 (1.6)
MP:0008642	decreased circulating interleukin-1 beta level	1	>=0.20	CTSS (4.2)	NFKBIA (3.6)	CEBPD (2.7)	MIA3 (2.6)	TNFAIP8L2 (2.1)	KIAA0146 (2.0)	MOV10 (1.9)	STAB1 (1.8)	ARHGEF3 (1.7)	ENSG00000237781 (1.5)
GO:0004890	GABA-A receptor activity	1	>=0.20	PRKCE (3.0)	TRIM23 (2.8)	ENSG00000254560 (2.8)	HORMAD1 (2.8)	C4orf44 (2.1)	ADAMTS16 (2.0)	EFR3B (1.8)	MAP2K4 (1.8)	RXFP2 (1.7)	ERC2 (1.7)
GO:0043330	response to exogenous dsRNA	1	>=0.20	PNPT1 (2.7)	AIDA (2.5)	KIAA0146 (2.1)	ANXA9 (2.0)	MFSD10 (1.9)	ENSG00000243224 (1.9)	ENSG00000248003 (1.8)	PRRG4 (1.8)	GOLPH3L (1.7)	BROX (1.7)
GO:0015833	peptide transport	1	>=0.20	ENSG00000248840 (2.8)	ENSG00000244535 (2.5)	C4orf44 (2.2)	ENSG00000223842 (2.2)	LYPLAL1 (2.1)	ENSG00000228536 (2.1)	ENSG00000248843 (1.9)	WBSCR28 (1.7)	ENSG00000232445 (1.6)	HHIPL2 (1.6)
GO:0008556	potassium-transporting ATPase activity	1	>=0.20	ENSG00000177133 (4.4)	ENSG00000243224 (2.7)	RNF112 (2.3)	ACTRT2 (2.0)	LIMK1 (2.0)	PPM1J (2.0)	ADAMTS16 (1.9)	CERS2 (1.9)	SEMA6C (1.8)	TNNC1 (1.7)
REACTOME_SYNTHESIS_OF_VERY_LONG:CHAIN_FATTY_ACYL:COAS	REACTOME_SYNTHESIS_OF_VERY_LONG:CHAIN_FATTY_ACYL:COAS	1	>=0.20	ANXA9 (2.3)	BNIPL (2.2)	TRIM23 (2.0)	C4orf44 (1.9)	ENSG00000237887 (1.8)	SLC29A2 (1.7)	ARHGEF3 (1.5)	CERS2 (1.5)	ERI1 (1.4)	SEMA3G (1.4)
GO:0046879	hormone secretion	1	>=0.20	ENSG00000248840 (2.7)	ENSG00000244535 (2.5)	ENSG00000232445 (2.4)	WBSCR28 (2.2)	C4orf44 (2.1)	ENSG00000248843 (2.0)	LYPLAL1 (1.7)	KY (1.5)	ROBO2 (1.5)	KALRN (1.4)
GO:0001964	startle response	1	>=0.20	ENSG00000223561 (2.4)	ALX4 (2.3)	WBSCR28 (2.1)	ENSG00000248840 (2.0)	SLC29A2 (1.9)	ENSG00000227143 (1.9)	DNAJC27-AS1 (1.8)	SLC22A18AS (1.8)	ENSG00000258066 (1.6)	PRKCE (1.6)
ENSG00000187239	FNBP1 PPI subnetwork	1	>=0.20	CNTN2 (3.7)	ERC2 (2.5)	SYT11 (2.5)	LIMK1 (2.4)	MLLT11 (2.0)	RNF112 (2.0)	DSTYK (2.0)	CCDC104 (1.9)	TMCC2 (1.8)	EFR3B (1.7)
ENSG00000157152	ENSG00000157152 PPI subnetwork	1	>=0.20	KALRN (3.3)	ERC2 (3.0)	CNTN2 (2.8)	MLLT11 (2.6)	SYT11 (2.4)	RNF112 (2.2)	NISCH (2.1)	B3GNT1 (2.1)	RIN1 (2.0)	EFR3B (1.9)
MP:0003997	tonic-clonic seizures	1	>=0.20	CNTN2 (3.7)	PRKCE (2.9)	ERC2 (2.8)	EFR3B (2.3)	MCL1 (2.3)	DNAJC27 (2.3)	ADCY3 (2.2)	B3GNT1 (1.9)	GPR128 (1.9)	MIA3 (1.8)
ENSG00000159164	SV2A PPI subnetwork	1	>=0.20	CNTN2 (3.8)	ERC2 (3.0)	SYT11 (3.0)	KALRN (2.4)	DOCK5 (2.1)	STAU2 (2.1)	MAP2K4 (2.0)	RNF112 (2.0)	ADD1 (1.9)	CAPZA1 (1.8)
MP:0002912	abnormal excitatory postsynaptic potential	1	>=0.20	PRKCE (3.8)	KALRN (3.5)	ROBO2 (3.1)	RNF112 (2.9)	ERC2 (2.8)	SYT11 (2.5)	ARHGEF3 (2.3)	RIN1 (2.2)	EMID2 (1.9)	B3GNT1 (1.8)
GO:0031649	heat generation	1	>=0.20	ENSG00000223561 (2.8)	DMRT2 (2.7)	FAM177B (2.4)	ENSG00000237781 (2.4)	GPR128 (2.3)	KIAA1328 (2.2)	C4orf44 (2.0)	DNAJC27-AS1 (1.9)	ENSG00000244535 (1.8)	AIG1 (1.7)
ENSG00000138308	PLA2G12B PPI subnetwork	1	>=0.20	SYT11 (3.7)	CNTN2 (3.4)	ERC2 (3.2)	KALRN (2.7)	NISCH (2.1)	ADD1 (2.0)	ENSA (2.0)	STAU2 (2.0)	MLLT11 (1.9)	RNF112 (1.9)
GO:0050796	regulation of insulin secretion	1	>=0.20	ENSG00000237781 (2.5)	ENSG00000248840 (2.4)	LYPLAL1 (2.3)	ENSG00000244535 (2.3)	C4orf44 (2.3)	WBSCR28 (2.1)	KY (1.9)	ENSG00000248843 (1.8)	HHIPL2 (1.8)	ROBO2 (1.7)
REACTOME_TRANSLOCATION_OF_ZAP:70_TO_IMMUNOLOGICAL_SYNAPSE	REACTOME_TRANSLOCATION_OF_ZAP:70_TO_IMMUNOLOGICAL_SYNAPSE	1	>=0.20	CTSS (3.3)	TNFAIP8L2 (3.2)	C1orf54 (2.7)	PPM1J (1.5)	ENSG00000225063 (1.4)	ABI3BP (1.4)	TMEM204 (1.3)	PPM1M (1.3)	SCNM1 (1.2)	ANAPC13 (1.2)
ENSG00000132334	PTPRE PPI subnetwork	1	>=0.20	CNTN2 (3.3)	SYT11 (2.6)	KALRN (2.4)	ERC2 (2.2)	ADD1 (2.1)	B3GNT1 (1.9)	C4orf44 (1.9)	LIMK1 (1.9)	STAU2 (1.9)	RNF112 (1.8)
GO:0022804	active transmembrane transporter activity	1	>=0.20	CERS2 (3.1)	CA14 (3.1)	GLYCTK (2.5)	B3GNT1 (2.1)	SLC29A2 (2.0)	ENSG00000177133 (1.9)	ADCY3 (1.7)	SLC22A18AS (1.6)	DNAJC27 (1.5)	CNTN2 (1.5)
ENSG00000166128	RAB8B PPI subnetwork	1	>=0.20	ARF4 (3.0)	TFG (2.9)	SHKBP1 (2.6)	TBC1D23 (2.5)	MLLT11 (2.5)	ADD1 (2.4)	CNTN2 (2.4)	ERC2 (2.4)	WBSCR27 (2.2)	C18orf10 (2.1)
MP:0002857	cochlear ganglion degeneration	1	>=0.20	WBSCR27 (3.1)	WBSCR28 (2.4)	IL17RD (2.1)	ENSG00000248840 (1.8)	ITGB5 (1.8)	STAB1 (1.7)	MFAP4 (1.7)	COL24A1 (1.6)	MFSD10 (1.6)	SPATA12 (1.5)
ENSG00000211762	ENSG00000211762 PPI subnetwork	1	>=0.20	CTSS (3.2)	TNFAIP8L2 (2.4)	ENSG00000225063 (2.0)	ENSG00000215231 (1.5)	C1orf54 (1.3)	PPM1M (1.3)	WBSCR28 (1.2)	HTT (1.2)	DMRT2 (1.1)	CLDN4 (1.1)
ENSG00000171533	MAP6 PPI subnetwork	1	>=0.20	ERC2 (3.1)	CNTN2 (2.8)	KALRN (2.3)	RNF112 (2.3)	EFR3B (2.2)	MLLT11 (2.2)	SYT11 (2.1)	GNRH1 (1.9)	CCDC104 (1.8)	TMCC2 (1.8)
GO:0006664	glycolipid metabolic process	1	>=0.20	ENSG00000254349 (2.9)	APH1A (2.4)	AIG1 (2.0)	SLC22A18AS (1.6)	ENSG00000253251 (1.6)	ENSG00000225063 (1.5)	ZNF438 (1.5)	ENSG00000243224 (1.5)	PHF7 (1.5)	DNAJC27 (1.5)
MP:0000921	demyelination	1	>=0.20	CNTN2 (4.1)	SYT11 (3.1)	CTSS (2.2)	CERS2 (2.1)	GLT8D1 (1.8)	EFR3B (1.7)	DNAJC27 (1.6)	SPTBN1 (1.6)	DOCK5 (1.6)	ENSG00000254349 (1.5)
ENSG00000067836	ROGDI PPI subnetwork	1	>=0.20	CNTN2 (3.8)	SYT11 (3.5)	ERC2 (2.9)	RNF112 (2.5)	KALRN (2.3)	B3GNT1 (2.3)	ADD1 (2.0)	MLLT11 (1.9)	LIMK1 (1.9)	CAPZA1 (1.9)
ENSG00000063601	MTMR1 PPI subnetwork	1	>=0.20	SYT11 (3.8)	CNTN2 (3.6)	ERC2 (3.2)	KALRN (2.7)	LIMK1 (2.0)	NISCH (2.0)	MLLT11 (2.0)	DOCK5 (1.9)	STAU2 (1.9)	ENSA (1.9)
ENSG00000165023	DIRAS2 PPI subnetwork	1	>=0.20	CNTN2 (3.9)	SYT11 (3.5)	ERC2 (2.8)	STAU2 (2.2)	KALRN (2.2)	MAP2K4 (1.9)	NISCH (1.9)	RNF112 (1.9)	ADD1 (1.9)	MLLT11 (1.8)
MP:0000852	small cerebellum	1	>=0.20	CNTN2 (4.0)	KLHL29 (3.4)	ERC2 (2.8)	EMID2 (2.7)	EBF2 (2.6)	ABI3BP (2.4)	EFR3B (2.3)	FHOD3 (2.2)	CA14 (2.2)	RNF112 (1.9)
GO:0014048	regulation of glutamate secretion	1	>=0.20	HHIPL2 (2.9)	ST7L (2.7)	DNAH1 (2.6)	ENSG00000215231 (2.3)	CATSPER3 (2.2)	ENSG00000237887 (2.1)	ENSG00000243224 (2.0)	ENSG00000224186 (1.9)	LNP1 (1.9)	TMCC2 (1.8)
GO:0030312	external encapsulating structure	1	>=0.20	PRKCE (3.0)	DNAJC27-AS1 (1.8)	SLC22A18AS (1.8)	B3GNT1 (1.7)	BMP7 (1.7)	ENSG00000232445 (1.7)	RNF112 (1.7)	EFR3B (1.6)	ENSG00000244535 (1.6)	DNAH1 (1.3)
ENSG00000176788	BASP1 PPI subnetwork	1	>=0.20	CNTN2 (3.9)	SYT11 (3.2)	ERC2 (2.6)	KALRN (2.6)	DOCK5 (2.0)	LIMK1 (2.0)	ADD1 (2.0)	STAU2 (1.9)	PPM1M (1.9)	CAPZA1 (1.8)
ENSG00000115252	PDE1A PPI subnetwork	1	>=0.20	CNTN2 (3.9)	SYT11 (3.3)	ERC2 (2.6)	KALRN (2.5)	MAP2K4 (2.0)	STAU2 (2.0)	ADD1 (1.9)	CAPZA1 (1.9)	RNF112 (1.9)	DOCK5 (1.9)
GO:0002504	antigen processing and presentation of peptide or polysaccharide antigen via MHC class II	1	>=0.20	CTSS (3.1)	C1orf54 (2.3)	FAM177B (2.1)	PTRHD1 (2.1)	TNFAIP8L2 (1.9)	ENSG00000232445 (1.7)	ENSG00000248003 (1.7)	SCNM1 (1.7)	ENSG00000253251 (1.6)	ANAPC13 (1.5)
ENSG00000069424	KCNAB2 PPI subnetwork	1	>=0.20	TRIM23 (2.3)	C4orf10 (2.3)	SYT11 (2.0)	KLHL29 (2.0)	PPM1J (2.0)	LNP1 (1.9)	WNT2B (1.8)	CNTN2 (1.7)	ENSG00000233147 (1.7)	THADA (1.6)
ENSG00000067715	SYT1 PPI subnetwork	1	>=0.20	CNTN2 (4.4)	ERC2 (3.6)	SYT11 (3.2)	RNF112 (2.9)	STAU2 (2.9)	PRKCE (2.5)	KALRN (2.5)	EFR3B (2.5)	MLLT11 (2.4)	UBE2V2 (2.3)
ENSG00000068793	CYFIP1 PPI subnetwork	1	>=0.20	ERC2 (3.8)	KALRN (2.9)	MLLT11 (2.8)	CNTN2 (2.6)	MAP2K4 (2.5)	ENSA (2.3)	LIMK1 (2.3)	STAU2 (2.2)	SYT11 (2.1)	RNF112 (2.1)
GO:0008328	ionotropic glutamate receptor complex	1	>=0.20	PRKCE (3.5)	KALRN (2.5)	LIMK1 (2.3)	EFR3B (2.3)	B3GNT1 (2.2)	EMID2 (2.0)	BMP7 (1.9)	RNF112 (1.9)	ENSG00000215231 (1.8)	WBSCR28 (1.7)
ENSG00000129990	SYT5 PPI subnetwork	1	>=0.20	CNTN2 (4.1)	ERC2 (3.3)	SYT11 (3.0)	RNF112 (2.5)	KALRN (2.4)	MAP2K4 (1.9)	CAPZA1 (1.9)	STAU2 (1.8)	NISCH (1.7)	UBE2V2 (1.7)
ENSG00000070961	ATP2B1 PPI subnetwork	1	>=0.20	CNTN2 (3.7)	SYT11 (3.7)	ERC2 (2.9)	KALRN (2.5)	LIMK1 (2.2)	DOCK5 (2.1)	ADD1 (2.1)	STAU2 (2.0)	MAP2K4 (2.0)	CAPZA1 (2.0)
ENSG00000138758	SEPT11 PPI subnetwork	1	>=0.20	CNTN2 (4.2)	SYT11 (3.2)	ERC2 (2.7)	KALRN (2.7)	RNF112 (2.2)	ADD1 (2.1)	STAU2 (2.0)	NISCH (1.9)	CAPZA1 (1.9)	MAP2K4 (1.9)
GO:0006164	purine nucleotide biosynthetic process	1	>=0.20	ENSG00000248843 (3.3)	EFR3B (2.7)	ENSG00000244535 (2.7)	DNAJC27 (2.4)	HMCN2 (2.4)	C4orf44 (2.3)	MRPS21 (2.2)	ENSG00000227143 (2.1)	ADCY3 (2.0)	ENSG00000177133 (1.8)
REACTOME_PHOSPHORYLATION_OF_CD3_AND_TCR_ZETA_CHAINS	REACTOME_PHOSPHORYLATION_OF_CD3_AND_TCR_ZETA_CHAINS	1	>=0.20	CTSS (4.4)	TNFAIP8L2 (3.9)	C1orf54 (3.0)	SCNM1 (1.3)	TMEM204 (1.3)	ABI3BP (1.3)	ENSG00000225063 (1.2)	ENSG00000215231 (1.2)	RXFP2 (1.2)	IQCH (1.1)
ENSG00000181790	BAI1 PPI subnetwork	1	>=0.20	CNTN2 (3.9)	ERC2 (3.2)	SYT11 (3.0)	KALRN (2.9)	RNF112 (2.3)	LIMK1 (2.1)	ENSG00000224186 (2.0)	NISCH (2.0)	MAP2K4 (1.9)	STAU2 (1.9)
ENSG00000114554	PLXNA1 PPI subnetwork	1	>=0.20	CNTN2 (3.8)	KALRN (2.4)	ERC2 (2.3)	SYT11 (2.2)	B3GNT1 (2.1)	EFR3B (2.0)	HTT (1.8)	STAU2 (1.8)	ADD1 (1.7)	CTSS (1.7)
ENSG00000100167	SEPT3 PPI subnetwork	1	>=0.20	CNTN2 (4.0)	SYT11 (3.1)	ERC2 (2.7)	KALRN (2.5)	RNF112 (2.1)	CAPZA1 (2.0)	STAU2 (1.9)	MAP2K4 (1.8)	NISCH (1.8)	B3GNT1 (1.7)
GO:0018958	phenol-containing compound metabolic process	1	>=0.20	EFR3B (2.7)	C4orf44 (2.5)	ENSG00000248003 (2.4)	ENSG00000243224 (2.2)	ROBO2 (2.2)	FAM177B (2.1)	RNF112 (2.0)	ADAMTS16 (1.9)	C1orf56 (1.9)	ENSG00000224186 (1.8)
GO:0030073	insulin secretion	1	>=0.20	ENSG00000248840 (2.6)	LYPLAL1 (2.4)	ENSG00000248843 (2.3)	ENSG00000228536 (2.2)	C4orf44 (2.1)	ENSG00000244535 (2.0)	ENSG00000232445 (1.8)	WBSCR28 (1.7)	HAND2 (1.6)	ENSG00000223842 (1.6)
REACTOME_RAP1_SIGNALLING	REACTOME_RAP1_SIGNALLING	1	>=0.20	CAPZA1 (4.5)	CDC42SE1 (3.8)	ARHGEF3 (3.5)	SLMAP (3.2)	ST7L (2.9)	TWF2 (2.4)	TMEM204 (2.4)	PPM1M (2.2)	SEMA3G (2.2)	WDR82 (2.1)
GO:0009165	nucleotide biosynthetic process	1	>=0.20	ENSG00000248843 (3.2)	EFR3B (2.6)	ENSG00000244535 (2.6)	DNAJC27 (2.4)	ENSG00000227143 (2.4)	MRPS21 (2.3)	ADCY3 (2.2)	PPM1M (2.0)	C4orf44 (2.0)	KY (1.7)
GO:0050890	cognition	1	>=0.20	TRIM23 (3.4)	PRKCE (3.2)	RNF112 (3.1)	AIG1 (2.7)	ENSG00000248003 (2.6)	B3GNT1 (2.3)	ROBO2 (2.1)	SYT11 (1.9)	C4orf44 (1.9)	CNTN2 (1.9)
GO:0097061	dendritic spine organization	1	>=0.20	KALRN (2.9)	HORMAD1 (2.7)	ERC2 (2.4)	ADAMTS6 (2.4)	RIN1 (2.4)	LNP1 (2.0)	LIMK1 (1.8)	CEP63 (1.7)	ENSG00000232445 (1.6)	ENSG00000248840 (1.6)
GO:0060997	dendritic spine morphogenesis	1	>=0.20	KALRN (2.9)	HORMAD1 (2.7)	ERC2 (2.4)	ADAMTS6 (2.4)	RIN1 (2.4)	LNP1 (2.0)	LIMK1 (1.8)	CEP63 (1.7)	ENSG00000232445 (1.6)	ENSG00000248840 (1.6)
GO:0001508	regulation of action potential	1	>=0.20	CNTN2 (3.9)	SYT11 (3.2)	TRIM23 (2.4)	ENSG00000237887 (2.2)	GNRH1 (2.2)	ENSG00000238018 (2.1)	EPHB1 (2.0)	SLC22A18AS (2.0)	ALX4 (1.9)	CA14 (1.8)
ENSG00000100241	SBF1 PPI subnetwork	1	>=0.20	CNTN2 (4.1)	SYT11 (3.2)	ERC2 (2.9)	KALRN (2.5)	STAU2 (2.1)	MAP2K4 (2.0)	RNF112 (1.9)	DOCK5 (1.9)	CAPZA1 (1.8)	ENSA (1.8)
MP:0001393	ataxia	1	>=0.20	CNTN2 (5.2)	EPHB1 (2.5)	EBF2 (2.5)	EFR3B (2.2)	SYT11 (2.2)	RNF112 (2.1)	AIG1 (1.9)	KCTD9 (1.7)	CA14 (1.6)	PRKCE (1.6)
ENSG00000198727	MT-CYB PPI subnetwork	1	>=0.20	ABHD11 (2.9)	PCBD2 (2.9)	TARS2 (2.5)	MRPS21 (2.3)	C1orf54 (2.2)	ENSG00000253251 (1.9)	PHF7 (1.8)	PNPT1 (1.7)	WDR82 (1.7)	PTRHD1 (1.6)
ENSG00000212868	ENSG00000212868 PPI subnetwork	1	>=0.20	ABHD11 (2.9)	PCBD2 (2.9)	TARS2 (2.5)	MRPS21 (2.3)	C1orf54 (2.2)	ENSG00000253251 (1.9)	PHF7 (1.8)	PNPT1 (1.7)	WDR82 (1.7)	PTRHD1 (1.6)
ENSG00000125814	NAPB PPI subnetwork	1	>=0.20	CNTN2 (4.1)	ERC2 (3.1)	SYT11 (2.9)	KALRN (2.4)	RNF112 (2.3)	ENSA (2.1)	MAP2K4 (2.1)	CAPZA1 (2.0)	NISCH (2.0)	B3GNT1 (2.0)
MP:0004978	decreased B-1 B cell number	1	>=0.20	NUAK2 (2.9)	TNFAIP8L2 (2.6)	CTSS (1.8)	CAPZA1 (1.6)	ENSG00000248840 (1.5)	ARHGEF2 (1.4)	CRIM1 (1.4)	C1orf54 (1.3)	ACTRT2 (1.3)	HHIPL2 (1.3)
GO:0035249	synaptic transmission, glutamatergic	1	>=0.20	TRIM23 (2.5)	ALX4 (2.4)	ENSG00000248843 (2.3)	PRKCE (2.2)	RNF112 (2.0)	ENSG00000254349 (1.9)	STAU2 (1.9)	KALRN (1.8)	ENSG00000244535 (1.7)	MIA3 (1.6)
GO:0090087	regulation of peptide transport	1	>=0.20	ENSG00000248840 (2.5)	ENSG00000237781 (2.5)	C4orf44 (2.3)	ENSG00000244535 (2.3)	WBSCR28 (2.2)	LYPLAL1 (2.0)	ENSG00000248843 (1.9)	KY (1.9)	ENSG00000243224 (1.8)	HHIPL2 (1.7)
GO:0002791	regulation of peptide secretion	1	>=0.20	ENSG00000248840 (2.5)	ENSG00000237781 (2.5)	C4orf44 (2.3)	ENSG00000244535 (2.3)	WBSCR28 (2.2)	LYPLAL1 (2.0)	ENSG00000248843 (1.9)	KY (1.9)	ENSG00000243224 (1.8)	HHIPL2 (1.7)
ENSG00000171724	VAT1L PPI subnetwork	1	>=0.20	CNTN2 (3.7)	SYT11 (3.6)	ERC2 (3.3)	KALRN (2.8)	STAU2 (2.1)	NISCH (2.0)	ENSA (2.0)	LIMK1 (2.0)	MLLT11 (1.9)	ADD1 (1.9)
MP:0000807	abnormal hippocampus morphology	1	>=0.20	SYT11 (3.7)	EPHB1 (3.6)	CNTN2 (3.2)	NCOA1 (3.2)	GLYCTK-AS1 (2.0)	IL17RD (2.0)	RGS12 (1.8)	DSTYK (1.8)	EFR3B (1.8)	MLLT11 (1.8)
GO:0042035	regulation of cytokine biosynthetic process	1	>=0.20	GLYCTK-AS1 (2.2)	ENSG00000244535 (2.2)	ENSG00000237781 (2.1)	UBXN2A (2.0)	LINC00312 (1.9)	ENSG00000225028 (1.9)	C2orf44 (1.8)	FAM177B (1.7)	TMCC2 (1.7)	MCL1 (1.6)
GO:0090276	regulation of peptide hormone secretion	1	>=0.20	ENSG00000237781 (2.6)	ENSG00000248840 (2.4)	WBSCR28 (2.2)	C4orf44 (2.2)	ENSG00000244535 (2.2)	ENSG00000248843 (2.1)	LYPLAL1 (2.0)	KY (1.9)	ENSG00000243224 (1.8)	ZNF717 (1.6)
GO:0042026	protein refolding	1	>=0.20	ENSG00000225063 (3.0)	RBBP5 (2.2)	KIAA0907 (2.2)	ENSG00000215231 (1.9)	C2orf44 (1.7)	BNIPL (1.7)	DNAH1 (1.6)	ST7L (1.6)	IQCH (1.6)	PHF7 (1.6)
ENSG00000150995	ITPR1 PPI subnetwork	1	>=0.20	KALRN (4.1)	SLMAP (2.7)	ADD1 (2.7)	MLLT11 (2.6)	PRKCE (2.2)	ERC2 (2.2)	EFR3B (2.1)	RNF112 (2.1)	STAU2 (2.0)	DNAJC27 (1.8)
ENSG00000005249	PRKAR2B PPI subnetwork	1	>=0.20	RNF112 (3.8)	KALRN (3.8)	MAP2K4 (2.9)	SYT11 (2.7)	ERC2 (2.5)	MLLT11 (2.4)	EFR3B (2.3)	C4orf44 (2.3)	ADD1 (2.0)	EMID2 (2.0)
ENSG00000070808	CAMK2A PPI subnetwork	1	>=0.20	KALRN (4.3)	STAU2 (3.3)	EFR3B (3.1)	PRKCE (2.7)	SLMAP (2.6)	RIN1 (2.6)	MEF2A (2.3)	SYT11 (2.2)	RNF112 (2.2)	ADD1 (2.1)
ENSG00000087274	ADD1 PPI subnetwork	1	>=0.20	CNTN2 (2.7)	TMCC2 (2.6)	RNF112 (2.3)	SYT11 (2.2)	DOCK5 (2.0)	SPTBN1 (2.0)	B3GNT1 (1.9)	BAP1 (1.9)	C4orf44 (1.9)	LIMK1 (1.9)
GO:0048169	regulation of long-term neuronal synaptic plasticity	1	>=0.20	ENSG00000224186 (4.2)	EFR3B (3.4)	DNAH12 (3.0)	RNF112 (2.4)	FAM177B (2.4)	PRKCE (1.9)	CNTN2 (1.9)	TMCC2 (1.9)	KIAA1328 (1.9)	ENSA (1.8)
ENSG00000006740	ARHGAP44 PPI subnetwork	1	>=0.20	CNTN2 (4.0)	ERC2 (3.3)	SYT11 (3.2)	KALRN (2.7)	CAPZA1 (2.2)	MLLT11 (2.1)	RNF112 (2.0)	MAP2K4 (1.9)	CDC42SE1 (1.9)	B3GNT1 (1.8)
GO:0006665	sphingolipid metabolic process	1	>=0.20	ANXA9 (3.6)	AIG1 (2.6)	APH1A (2.3)	CERS2 (2.2)	ENSG00000254349 (2.0)	PRRG4 (1.9)	RIT1 (1.7)	BNIPL (1.5)	ST7L (1.5)	ENSG00000250748 (1.4)
GO:0048265	response to pain	1	>=0.20	C4orf10 (2.7)	ENSG00000248003 (2.6)	PPM1J (2.3)	HAND2 (2.2)	EFR3B (2.0)	GNRH1 (1.9)	KLHL29 (1.9)	GRK4 (1.8)	MRPS21 (1.8)	IQCH (1.7)
GO:0006814	sodium ion transport	1	>=0.20	DNAJC27 (2.5)	SLC22A18AS (2.4)	SEMA6C (2.1)	SLC29A2 (1.9)	ENSG00000224186 (1.7)	ENSG00000223561 (1.6)	SEMA3G (1.6)	CERS2 (1.4)	ENSG00000244535 (1.3)	CA14 (1.3)
ENSG00000167674	ENSG00000167674 PPI subnetwork	1	>=0.20	TNFAIP8L2 (2.6)	UBQLN4 (2.3)	TWF2 (2.1)	LYSMD4 (1.7)	KLHL29 (1.7)	ENSG00000229619 (1.5)	PPM1M (1.4)	FAM116A (1.3)	CAPZA1 (1.3)	ENSG00000232445 (1.3)
ENSG00000066248	NGEF PPI subnetwork	1	>=0.20	CNTN2 (4.3)	SYT11 (3.5)	ERC2 (3.5)	KALRN (2.4)	RNF112 (2.3)	ADD1 (2.2)	NISCH (2.1)	CAPZA1 (1.9)	MAP2K4 (1.9)	ENSA (1.8)
ENSG00000184117	NIPSNAP1 PPI subnetwork	1	>=0.20	CNTN2 (3.5)	TMCC2 (2.6)	RNF112 (2.3)	DSTYK (2.3)	SYT11 (2.2)	BAP1 (2.2)	KALRN (2.0)	DOCK5 (2.0)	EFR3B (1.9)	MLLT11 (1.8)
GO:0046519	sphingoid metabolic process	1	>=0.20	ANXA9 (3.1)	APH1A (2.4)	ENSG00000243224 (2.4)	RIT1 (2.0)	AIG1 (2.0)	ST7L (1.9)	PRRG4 (1.7)	CRIM1 (1.7)	CERS2 (1.7)	GLYCTK-AS1 (1.6)
REACTOME_NEUROTRANSMITTER_RELEASE_CYCLE	REACTOME_NEUROTRANSMITTER_RELEASE_CYCLE	1	>=0.20	DNAJC27 (3.0)	LNP1 (2.8)	ENSG00000224186 (2.5)	B3GNT1 (2.2)	PRKCE (2.1)	MLLT11 (2.0)	EFR3B (1.9)	MAP2K4 (1.9)	ERC2 (1.6)	CNTN2 (1.6)
GO:0007611	learning or memory	1	>=0.20	RNF112 (3.2)	PRKCE (3.2)	TRIM23 (3.1)	ENSG00000248003 (2.7)	AIG1 (2.6)	B3GNT1 (2.3)	ENSG00000224186 (2.0)	ROBO2 (2.0)	ADCY3 (2.0)	KALRN (1.9)
REACTOME_LIGAND:GATED_ION_CHANNEL_TRANSPORT	REACTOME_LIGAND:GATED_ION_CHANNEL_TRANSPORT	1	>=0.20	ROBO2 (3.1)	ENSG00000225063 (2.7)	PRKCE (2.7)	ERC2 (2.5)	TRIM23 (2.3)	ENSG00000248003 (2.2)	C4orf44 (2.1)	EFR3B (1.8)	MAP2K4 (1.8)	ENSG00000254560 (1.7)
MP:0000812	abnormal dentate gyrus morphology	1	>=0.20	SYT11 (3.5)	CNTN2 (2.8)	MLLT11 (2.4)	RNF112 (2.3)	FAM177B (2.2)	CRIM1 (2.0)	WBSCR27 (1.9)	TGFB2 (1.8)	SMURF2 (1.7)	NCOA1 (1.6)
ENSG00000147507	ENSG00000147507 PPI subnetwork	1	>=0.20	TNFAIP8L2 (4.3)	CTSS (2.8)	SHKBP1 (2.2)	SCNM1 (2.2)	ARHGEF2 (2.0)	CDC42SE1 (1.5)	BCL2 (1.5)	WT1-AS (1.5)	TWF2 (1.5)	PPM1M (1.5)
GO:0007269	neurotransmitter secretion	1	>=0.20	DNAJC27 (2.6)	ERC2 (2.5)	CNTN2 (2.4)	EFR3B (2.3)	B3GNT1 (2.0)	PRKCE (2.0)	MLLT11 (1.9)	LNP1 (1.6)	ENSA (1.5)	ENSG00000224186 (1.5)
GO:0042089	cytokine biosynthetic process	1	>=0.20	LINC00312 (2.0)	ENSG00000225028 (1.8)	MOV10 (1.8)	FAM177B (1.7)	TNFAIP8L2 (1.7)	GLYCTK-AS1 (1.7)	TMCC2 (1.7)	DNAJC27-AS1 (1.7)	ENSG00000244535 (1.6)	CEBPD (1.6)
GO:0034703	cation channel complex	1	>=0.20	PPM1J (3.0)	PRKCE (3.0)	ERC2 (2.8)	KALRN (2.7)	ADCY3 (2.7)	DNAJC27 (2.2)	ENSG00000177133 (2.1)	SEMA6C (1.9)	HMCN2 (1.9)	SLMAP (1.8)
GO:0045076	regulation of interleukin-2 biosynthetic process	1	>=0.20	ENSG00000237781 (4.3)	ENSG00000227143 (2.8)	ENSG00000248840 (2.6)	DNAJC27-AS1 (2.5)	ENSG00000225063 (2.5)	ADAMTSL4 (2.1)	ENSG00000244535 (2.0)	ENSG00000248003 (1.9)	PPM1M (1.9)	SCNM1 (1.7)
MP:0000217	abnormal leukocyte cell number	1	>=0.20	TNFAIP8L2 (4.6)	PPM1M (3.5)	CTSS (3.0)	STAB1 (2.9)	MCL1 (2.8)	NFKBIA (2.3)	TMCC2 (2.2)	CEBPD (2.1)	C1orf54 (2.1)	GRK4 (1.7)
GO:0007193	adenylate cyclase-inhibiting G-protein coupled receptor signaling pathway	1	>=0.20	ADCY3 (2.5)	ENSG00000248843 (2.5)	ENSG00000237887 (2.4)	KLHL29 (2.3)	CNTN2 (2.2)	ENSG00000243224 (1.7)	HMCN2 (1.7)	DNAH1 (1.7)	ENSG00000249082 (1.7)	EFR3B (1.7)
ENSG00000104267	CA2 PPI subnetwork	1	>=0.20	BROX (2.7)	KDM4C (2.6)	GRK4 (2.6)	ENSG00000232445 (2.5)	ENSG00000225063 (2.1)	CNTN2 (2.0)	ADD1 (2.0)	LIMK1 (1.9)	C3orf78 (1.7)	CSRP2 (1.7)
GO:0042596	fear response	1	>=0.20	KLHL29 (2.8)	FAM177B (2.7)	ENSG00000177133 (2.5)	TRIM23 (2.2)	ERC2 (2.2)	KALRN (2.1)	ENSG00000225063 (2.1)	HHIPL2 (2.0)	ENSA (2.0)	ENSG00000248840 (1.9)
MP:0004404	cochlear outer hair cell degeneration	1	>=0.20	CLDN3 (2.8)	ANXA9 (2.4)	ARHGEF3 (2.3)	ENSG00000248840 (2.2)	WBSCR27 (2.1)	ITGB5 (2.0)	ENSG00000223842 (2.0)	SPSB1 (2.0)	EPHB1 (2.0)	GLYCTK (2.0)
ENSG00000025772	TOMM34 PPI subnetwork	1	>=0.20	CNTN2 (4.1)	SYT11 (3.4)	ERC2 (2.7)	KALRN (2.4)	B3GNT1 (2.3)	ADD1 (2.3)	RNF112 (2.1)	STAU2 (2.1)	NISCH (2.1)	HTT (2.0)
ENSG00000106089	STX1A PPI subnetwork	1	>=0.20	CNTN2 (3.4)	ERC2 (3.0)	ROBO2 (2.8)	KALRN (2.5)	MAP2K4 (2.5)	NISCH (2.5)	PRKCE (2.4)	STAU2 (2.1)	SYT11 (2.1)	GOLPH3L (2.0)
GO:0031644	regulation of neurological system process	1	>=0.20	EFR3B (3.4)	SYT11 (2.9)	PRKCE (2.3)	RNF112 (2.2)	CNTN2 (2.1)	KALRN (2.0)	TRIM23 (1.8)	ADCY3 (1.8)	EMID2 (1.8)	STAU2 (1.7)
ENSG00000196792	STRN3 PPI subnetwork	1	>=0.20	CAPZA1 (3.6)	TOMM70A (2.8)	ADD1 (2.7)	UBE2V2 (2.5)	BAP1 (2.5)	ERC2 (2.4)	CCDC104 (2.1)	C4orf44 (2.1)	TRIM23 (2.0)	TFG (2.0)
GO:0006643	membrane lipid metabolic process	1	>=0.20	ANXA9 (3.5)	AIG1 (2.6)	APH1A (2.5)	CERS2 (2.1)	PRRG4 (1.9)	ENSG00000254349 (1.8)	RIT1 (1.6)	BNIPL (1.5)	ST7L (1.5)	B3GNT1 (1.3)
MP:0001898	abnormal long term depression	1	>=0.20	KALRN (3.8)	PRKCE (2.5)	CNTN2 (2.3)	EFR3B (2.2)	DNAH12 (1.8)	CA14 (1.7)	GPR128 (1.7)	EPHB1 (1.7)	SYT11 (1.7)	EMID2 (1.6)
GO:0032279	asymmetric synapse	1	>=0.20	KALRN (3.6)	PRKCE (2.9)	RNF112 (2.7)	ROBO2 (2.6)	HMCN2 (2.1)	RIN1 (1.9)	ARHGEF3 (1.7)	ERC2 (1.6)	EMID2 (1.6)	B3GNT1 (1.6)
ENSG00000188170	ENSG00000188170 PPI subnetwork	1	>=0.20	ARF4 (3.0)	CERS2 (2.7)	SPCS1 (2.4)	GOLPH3L (2.1)	LIMK1 (1.8)	SSR2 (1.7)	LYSMD1 (1.7)	C4orf44 (1.6)	PPM1M (1.5)	CSRP2 (1.5)
GO:0051606	detection of stimulus	1	>=0.20	ENSG00000248003 (3.2)	ENSG00000225028 (2.2)	PPM1J (2.2)	RXFP2 (2.2)	HMCN2 (2.1)	EFR3B (1.9)	FAM177B (1.6)	CA14 (1.5)	HHIPL2 (1.5)	SPATA12 (1.5)
ENSG00000186832	KRT16 PPI subnetwork	1	>=0.20	ITIH4 (5.8)	ITIH3 (5.6)	ITIH1 (3.9)	AGXT (3.5)	ANXA9 (3.3)	GLYCTK (2.4)	TMEM45A (2.4)	C2orf54 (2.3)	CTSS (2.1)	PITX1 (2.1)
ENSG00000139998	RAB15 PPI subnetwork	1	>=0.20	CNTN2 (3.9)	SYT11 (3.7)	ERC2 (3.1)	KALRN (2.3)	STAU2 (2.1)	CAPZA1 (1.9)	ADD1 (1.9)	RNF112 (1.9)	MAP2K4 (1.9)	ENSA (1.9)
GO:0048167	regulation of synaptic plasticity	1	>=0.20	EFR3B (3.5)	ENSG00000224186 (3.3)	RNF112 (3.2)	PRKCE (2.5)	CNTN2 (2.4)	STAU2 (2.2)	DNAH12 (2.1)	SYT11 (2.0)	TMCC2 (1.9)	TRIM23 (1.8)
GO:0001662	behavioral fear response	1	>=0.20	C4orf44 (2.9)	ENSG00000177133 (2.7)	EFR3B (2.4)	ENSG00000248840 (2.3)	ERC2 (2.3)	HHIPL2 (2.3)	TRIM23 (2.3)	KLHL29 (2.1)	FAM177B (2.1)	CNTN2 (2.0)
GO:0016917	GABA receptor activity	1	>=0.20	PRKCE (3.0)	HORMAD1 (2.8)	TRIM23 (2.5)	ENSG00000254560 (2.4)	ERC2 (2.1)	ADAMTS16 (2.0)	MAP2K4 (1.8)	C4orf44 (1.7)	RXFP2 (1.7)	EFR3B (1.7)
GO:0022890	inorganic cation transmembrane transporter activity	1	>=0.20	ENSG00000177133 (2.9)	DNAJC27 (2.3)	KALRN (2.0)	PPM1J (1.9)	PCBD2 (1.9)	C3orf78 (1.8)	PRKCE (1.8)	ENSG00000244535 (1.7)	MRPS21 (1.6)	FHOD3 (1.6)
ENSG00000196712	NF1 PPI subnetwork	1	>=0.20	KALRN (3.9)	RNF112 (2.8)	RIN1 (2.4)	ADD1 (2.3)	SYT11 (2.2)	C4orf44 (2.2)	MEF2A (2.1)	EMID2 (2.1)	PRKCE (2.1)	CDC42SE1 (2.0)
GO:0035383	thioester metabolic process	1	>=0.20	GLYCTK (2.9)	TARS2 (2.0)	LYPLAL1 (1.9)	ANXA9 (1.9)	C1orf56 (1.7)	C2orf44 (1.7)	ZNF717 (1.6)	DHODH (1.5)	FAM208A (1.5)	ENSG00000248840 (1.5)
GO:0006637	acyl-CoA metabolic process	1	>=0.20	GLYCTK (2.9)	TARS2 (2.0)	LYPLAL1 (1.9)	ANXA9 (1.9)	C1orf56 (1.7)	C2orf44 (1.7)	ZNF717 (1.6)	DHODH (1.5)	FAM208A (1.5)	ENSG00000248840 (1.5)
KEGG_TYPE_I_DIABETES_MELLITUS	KEGG_TYPE_I_DIABETES_MELLITUS	1	>=0.20	CTSS (4.2)	ARHGEF3 (2.9)	SYT11 (2.8)	TNFAIP8L2 (2.2)	NFKBIA (2.2)	C1orf54 (2.0)	ENSG00000223842 (1.8)	ENSG00000215231 (1.7)	WBSCR28 (1.6)	PRKCE (1.5)
GO:0019079	viral genome replication	1	>=0.20	MOV10 (2.3)	AIDA (2.2)	DNAJC27-AS1 (2.1)	FAM177B (1.9)	PNPT1 (1.8)	SPATA12 (1.8)	SMAD3 (1.7)	EFR3B (1.6)	ENSG00000237781 (1.6)	ENSG00000248003 (1.6)
ENSG00000007312	CD79B PPI subnetwork	1	>=0.20	RABL5 (2.5)	ABI3BP (1.9)	PASK (1.6)	C1orf54 (1.6)	WT1-AS (1.5)	GLYCTK-AS1 (1.4)	MLLT11 (1.4)	TNFAIP8L2 (1.3)	PPM1M (1.3)	MIA3 (1.2)
GO:0002675	positive regulation of acute inflammatory response	1	>=0.20	ENSG00000223561 (2.3)	ENSG00000244535 (2.2)	TNFAIP8L2 (1.9)	ENSG00000247225 (1.8)	EFR3B (1.8)	CEBPD (1.8)	GPR128 (1.8)	ENSG00000248003 (1.7)	ENSG00000215231 (1.7)	C4orf10 (1.7)
GO:0045471	response to ethanol	1	>=0.20	ENSG00000224186 (3.0)	HAND2 (2.6)	ENSG00000244535 (2.4)	ENSG00000253251 (2.4)	DNAH1 (2.3)	RXFP2 (2.1)	GLYCTK (2.0)	FAM177B (2.0)	GNRH1 (1.8)	C4orf44 (1.6)
ENSG00000163462	TRIM46 PPI subnetwork	1	>=0.20	CNTN2 (3.8)	ERC2 (3.3)	SYT11 (3.2)	KALRN (2.7)	NISCH (2.2)	STAU2 (2.1)	MAP2K4 (2.0)	ADD1 (1.9)	DOCK5 (1.8)	RNF112 (1.8)
REACTOME_ACTIVATION_OF_G_PROTEIN_GATED_POTASSIUM_CHANNELS	REACTOME_ACTIVATION_OF_G_PROTEIN_GATED_POTASSIUM_CHANNELS	1	>=0.20	PPM1J (2.9)	LYSMD1 (2.2)	RABL5 (2.2)	ENSG00000243224 (2.1)	ERC2 (2.0)	ENSG00000254560 (1.9)	HORMAD1 (1.8)	ENSG00000177133 (1.5)	CNTN2 (1.4)	ENSG00000223842 (1.4)
REACTOME_G_PROTEIN_GATED_POTASSIUM_CHANNELS	REACTOME_G_PROTEIN_GATED_POTASSIUM_CHANNELS	1	>=0.20	PPM1J (2.9)	LYSMD1 (2.2)	RABL5 (2.2)	ENSG00000243224 (2.1)	ERC2 (2.0)	ENSG00000254560 (1.9)	HORMAD1 (1.8)	ENSG00000177133 (1.5)	CNTN2 (1.4)	ENSG00000223842 (1.4)
REACTOME_INHIBITION__OF_VOLTAGE_GATED_CA2_CHANNELS_VIA_GBETAGAMMA_SUBUNITS	REACTOME_INHIBITION__OF_VOLTAGE_GATED_CA2_CHANNELS_VIA_GBETAGAMMA_SUBUNITS	1	>=0.20	PPM1J (2.9)	LYSMD1 (2.2)	RABL5 (2.2)	ENSG00000243224 (2.1)	ERC2 (2.0)	ENSG00000254560 (1.9)	HORMAD1 (1.8)	ENSG00000177133 (1.5)	CNTN2 (1.4)	ENSG00000223842 (1.4)
ENSG00000198821	CD247 PPI subnetwork	1	>=0.20	TNFAIP8L2 (3.7)	CTSS (2.5)	PPM1M (2.3)	ARHGEF3 (2.0)	IQCH (1.7)	BCL2 (1.5)	ENSG00000225063 (1.4)	ARHGEF2 (1.3)	ENSG00000215231 (1.3)	PPM1J (1.3)
GO:0005267	potassium channel activity	1	>=0.20	PPM1J (3.4)	ADCY3 (2.8)	ENSG00000177133 (2.5)	CNTN2 (2.5)	PRKCE (2.4)	CRISPLD2 (2.2)	KALRN (2.1)	C4orf44 (2.0)	EPHB1 (2.0)	EFR3B (1.9)
GO:0019432	triglyceride biosynthetic process	1	>=0.20	ENSG00000248840 (3.0)	GLYCTK (2.6)	CATSPER3 (2.3)	SEMA3G (2.1)	SLC29A2 (1.9)	ENSG00000237887 (1.6)	CERS2 (1.5)	DMRT2 (1.5)	GPR128 (1.4)	HORMAD1 (1.4)
GO:0042107	cytokine metabolic process	1	>=0.20	ENSG00000244535 (1.8)	FAM177B (1.7)	MOV10 (1.7)	LINC00312 (1.7)	TNFAIP8L2 (1.6)	ADAMTS16 (1.6)	DNAJC27-AS1 (1.6)	TMCC2 (1.6)	ENSG00000237781 (1.5)	NUAK2 (1.5)
MP:0002906	increased susceptibility to pharmacologically induced seizures	1	>=0.20	CNTN2 (3.4)	ADCY3 (2.8)	EFR3B (2.7)	ERC2 (2.4)	ROBO2 (2.4)	SYT11 (2.2)	PRKCE (2.0)	DNAJC27 (1.9)	ENSG00000248843 (1.9)	RNF112 (1.8)
ENSG00000173660	UQCRH PPI subnetwork	1	>=0.20	PCBD2 (3.4)	ABHD11 (2.6)	C1orf54 (2.4)	MRPS21 (2.1)	PTRHD1 (2.0)	ENSG00000253251 (1.9)	PPM1M (1.9)	ANAPC13 (1.8)	SPCS1 (1.8)	NIT2 (1.7)
REACTOME_TCR_SIGNALING	REACTOME_TCR_SIGNALING	1	>=0.20	TNFAIP8L2 (3.8)	CTSS (3.6)	CDC42SE1 (2.0)	BCL2 (1.8)	C1orf54 (1.7)	ENSG00000253251 (1.5)	PPM1M (1.5)	WDR82 (1.4)	ABI3BP (1.4)	TMEM204 (1.4)
ENSG00000008869	HEATR5B PPI subnetwork	1	>=0.20	SYT11 (3.7)	CNTN2 (3.7)	ERC2 (3.2)	KALRN (2.8)	DOCK5 (2.0)	NISCH (2.0)	STAU2 (2.0)	LIMK1 (1.9)	RNF112 (1.9)	ADD1 (1.8)
MP:0001473	reduced long term potentiation	1	>=0.20	PRKCE (3.8)	KALRN (3.0)	ERC2 (3.0)	MAP2K4 (2.5)	EMID2 (2.3)	TRIM23 (2.3)	SYT11 (2.1)	CDH11 (2.0)	ROBO2 (1.8)	RIN1 (1.7)
GO:0042391	regulation of membrane potential	1	>=0.20	CNTN2 (3.9)	SYT11 (3.2)	ALX4 (2.3)	TRIM23 (2.1)	EPHB1 (2.1)	RNF112 (1.9)	EMID2 (1.7)	RIT1 (1.7)	PRKCE (1.6)	TMCC2 (1.6)
GO:0046883	regulation of hormone secretion	1	>=0.20	ENSG00000244535 (2.9)	WBSCR28 (2.9)	ENSG00000248840 (2.6)	C4orf44 (2.6)	ENSG00000232445 (2.5)	ENSG00000237781 (2.4)	KY (2.0)	ENSG00000248843 (2.0)	ENSG00000243224 (1.8)	ROBO2 (1.8)
GO:0002768	immune response-regulating cell surface receptor signaling pathway	1	>=0.20	TNFAIP8L2 (2.7)	ENSG00000253251 (2.2)	ZNF438 (2.0)	BCL2 (2.0)	CTSS (1.6)	PPM1M (1.6)	ENSG00000248003 (1.5)	WT1-AS (1.5)	SCNM1 (1.5)	CDC42SE1 (1.4)
REACTOME_COSTIMULATION_BY_THE_CD28_FAMILY	REACTOME_COSTIMULATION_BY_THE_CD28_FAMILY	1	>=0.20	CTSS (3.6)	TNFAIP8L2 (3.4)	BCL2 (1.8)	C1orf54 (1.6)	ENSG00000215231 (1.6)	ENSA (1.5)	RHOC (1.5)	LYSMD4 (1.5)	UBXN2A (1.4)	PPM1M (1.3)
GO:0002429	immune response-activating cell surface receptor signaling pathway	1	>=0.20	TNFAIP8L2 (2.8)	ENSG00000253251 (2.1)	ZNF438 (2.0)	BCL2 (2.0)	WT1-AS (1.6)	CTSS (1.6)	ENSG00000215231 (1.6)	SCNM1 (1.5)	ENSG00000248003 (1.5)	PPM1M (1.4)
KEGG_ALZHEIMERS_DISEASE	KEGG_ALZHEIMERS_DISEASE	1	>=0.20	MRPS21 (4.7)	ANAPC13 (4.1)	PTRHD1 (3.6)	PCBD2 (3.3)	C3orf78 (3.0)	SPCS1 (2.2)	APH1A (2.0)	C1orf54 (2.0)	SLMAP (1.7)	CATSPER3 (1.6)
ENSG00000022355	GABRA1 PPI subnetwork	1	>=0.20	PRKCE (2.7)	TRIM23 (2.6)	MFSD10 (2.3)	WT1-AS (2.2)	ROBO2 (2.1)	MAP2K4 (1.9)	C4orf44 (1.9)	ADAMTS16 (1.8)	RIN1 (1.7)	KALRN (1.7)
GO:0005231	excitatory extracellular ligand-gated ion channel activity	1	>=0.20	TSSK1B (3.0)	SLC22A18AS (2.8)	SLC29A2 (2.4)	HMCN2 (2.3)	HAND2 (2.3)	PRKCE (2.2)	C4orf44 (2.1)	CNTN2 (1.8)	RNF112 (1.7)	ENSG00000225063 (1.6)
GO:0042537	benzene-containing compound metabolic process	1	>=0.20	EFR3B (3.3)	FAM177B (2.9)	C4orf44 (2.6)	ENSG00000248003 (2.4)	ENSG00000243224 (2.3)	ANXA9 (1.9)	C4orf10 (1.9)	RNF112 (1.9)	C1orf56 (1.6)	DNAJC27-AS1 (1.6)
GO:0050851	antigen receptor-mediated signaling pathway	1	>=0.20	TNFAIP8L2 (2.4)	BCL2 (2.1)	ENSG00000253251 (2.0)	ZNF438 (1.9)	WT1-AS (1.5)	WDR82 (1.5)	ENSG00000215231 (1.5)	SCNM1 (1.5)	LYSMD4 (1.4)	CDC42SE1 (1.4)
ENSG00000038274	MAT2B PPI subnetwork	1	>=0.20	CNTN2 (3.9)	SYT11 (3.5)	ERC2 (2.9)	KALRN (2.4)	MLLT11 (2.0)	STAU2 (2.0)	NISCH (1.9)	ADD1 (1.9)	RNF112 (1.8)	LIMK1 (1.8)
GO:0034705	potassium channel complex	1	>=0.20	PRKCE (2.7)	ADCY3 (2.7)	PPM1J (2.5)	SLMAP (2.3)	KALRN (2.2)	LIMK1 (2.1)	ENSG00000243224 (2.1)	C4orf44 (2.1)	ERC2 (2.0)	EFR3B (1.9)
GO:0008076	voltage-gated potassium channel complex	1	>=0.20	PRKCE (2.7)	ADCY3 (2.7)	PPM1J (2.5)	SLMAP (2.3)	KALRN (2.2)	LIMK1 (2.1)	ENSG00000243224 (2.1)	C4orf44 (2.1)	ERC2 (2.0)	EFR3B (1.9)
ENSG00000108828	VAT1 PPI subnetwork	1	>=0.20	CNTN2 (3.8)	SYT11 (3.5)	ERC2 (3.1)	KALRN (2.5)	NISCH (2.1)	STAU2 (2.0)	DOCK5 (1.9)	ADD1 (1.9)	LIMK1 (1.8)	MAP2K4 (1.8)
GO:0009108	coenzyme biosynthetic process	1	>=0.20	LYPLAL1 (3.6)	TARS2 (3.3)	DHODH (3.0)	GLYCTK (2.9)	ABHD11 (2.9)	CATSPER3 (2.1)	NIT2 (2.0)	SLC29A2 (1.7)	PNPT1 (1.7)	PCBD2 (1.5)
ENSG00000147853	AK3 PPI subnetwork	1	>=0.20	FAM177B (3.4)	LYSMD4 (2.9)	CCDC104 (1.9)	KCTD9 (1.8)	DNAJC27 (1.7)	GRK4 (1.7)	RIT1 (1.6)	TSSK1B (1.6)	CATSPER3 (1.6)	ENSG00000232445 (1.6)
ENSG00000164076	CAMKV PPI subnetwork	1	>=0.20	CNTN2 (3.7)	SYT11 (3.6)	ERC2 (2.9)	KALRN (2.2)	NISCH (2.1)	STAU2 (2.1)	MLLT11 (1.9)	ADD1 (1.8)	LIMK1 (1.8)	CAPZA1 (1.8)
ENSG00000179915	NRXN1 PPI subnetwork	1	>=0.20	EMID2 (3.2)	ERC2 (3.2)	ROBO2 (2.8)	SYT11 (2.3)	KALRN (2.2)	RNF112 (2.1)	SEMA6C (2.0)	RGS12 (2.0)	LIMK1 (1.9)	MCC (1.8)
GO:0002209	behavioral defense response	1	>=0.20	C4orf44 (2.9)	ENSG00000177133 (2.7)	KALRN (2.3)	ENSG00000248840 (2.2)	ENSA (2.2)	ERC2 (2.2)	HHIPL2 (2.2)	TRIM23 (2.2)	WBSCR28 (2.0)	EFR3B (2.0)
GO:0042094	interleukin-2 biosynthetic process	1	>=0.20	ENSG00000237781 (4.3)	ENSG00000225063 (3.0)	ENSG00000227143 (2.8)	DNAJC27-AS1 (2.5)	ADAMTSL4 (2.1)	ENSG00000248840 (2.0)	ENSG00000215231 (1.9)	ENSG00000244535 (1.5)	BNIPL (1.5)	ENSG00000248003 (1.5)
GO:0031646	positive regulation of neurological system process	1	>=0.20	EFR3B (2.9)	RXFP2 (2.6)	SYT11 (2.3)	TRIM23 (2.2)	WBSCR28 (2.2)	ENSG00000215231 (2.0)	ENSG00000224186 (1.9)	ENSG00000244535 (1.7)	ENSG00000243224 (1.7)	ENSG00000248843 (1.6)
GO:0042401	cellular biogenic amine biosynthetic process	1	>=0.20	DNAH12 (2.4)	DNAJC27-AS1 (2.0)	TMCC2 (2.0)	HAND2 (1.7)	ENSG00000254349 (1.7)	DNAH1 (1.6)	ENSG00000228536 (1.5)	PRUNE (1.5)	C1orf51 (1.4)	WBSCR27 (1.4)
MP:0004994	abnormal brain wave pattern	1	>=0.20	PRKCE (3.1)	ERC2 (2.5)	CNTN2 (2.3)	KALRN (2.2)	EFR3B (2.0)	TRIM23 (2.0)	GPR128 (1.9)	LIMK1 (1.8)	MAP2K4 (1.7)	C1orf51 (1.7)
MP:0001525	impaired balance	1	>=0.20	RNF112 (2.8)	CNTN2 (2.7)	SYT11 (2.2)	TMCC2 (2.2)	EPHB1 (2.1)	PRKCE (1.8)	KALRN (1.8)	ENSG00000238018 (1.7)	B3GNT1 (1.6)	ENSG00000225028 (1.6)
GO:0019935	cyclic-nucleotide-mediated signaling	1	>=0.20	ENSG00000248843 (4.9)	HMCN2 (3.2)	ENSG00000244535 (2.7)	DNAH1 (2.6)	ENSG00000248840 (2.5)	ROBO2 (2.3)	EFR3B (2.2)	KLHL29 (2.0)	PRKCE (1.9)	ENSG00000225028 (1.8)
GO:0005261	cation channel activity	1	>=0.20	PPM1J (3.0)	PRKCE (2.9)	ADCY3 (2.7)	CNTN2 (2.5)	C4orf44 (2.4)	ENSG00000177133 (2.3)	HMCN2 (1.9)	KALRN (1.8)	ERC2 (1.8)	EFR3B (1.7)
ENSG00000104863	LIN7B PPI subnetwork	1	>=0.20	CNTN2 (4.1)	EFR3B (2.5)	LIMK1 (2.4)	RNF112 (2.4)	KALRN (2.4)	SYT11 (2.4)	ERC2 (2.0)	B3GNT1 (1.9)	STAU2 (1.9)	HTT (1.8)
GO:0050853	B cell receptor signaling pathway	1	>=0.20	ENSG00000225063 (3.6)	TNFAIP8L2 (2.9)	GLYCTK-AS1 (2.4)	RABL5 (2.1)	ENSG00000225028 (1.9)	C1orf54 (1.8)	CTSS (1.8)	WT1-AS (1.7)	LYSMD4 (1.6)	ENSG00000244535 (1.5)
ENSG00000172794	RAB37 PPI subnetwork	1	>=0.20	CNTN2 (3.6)	ERC2 (3.6)	SYT11 (3.3)	ANXA9 (2.7)	NISCH (2.6)	KALRN (2.4)	STAU2 (2.3)	RNF112 (2.1)	UBE2V2 (2.1)	C4orf44 (2.1)
GO:0071805	potassium ion transmembrane transport	1	>=0.20	C4orf44 (3.2)	PPM1J (2.7)	EPHB1 (2.3)	HMCN2 (2.3)	ENSG00000248843 (2.1)	CRISPLD2 (2.1)	SLMAP (1.7)	ADCY3 (1.7)	ENSG00000223561 (1.6)	ENSG00000247225 (1.6)
GO:0071804	cellular potassium ion transport	1	>=0.20	C4orf44 (3.2)	PPM1J (2.7)	EPHB1 (2.3)	HMCN2 (2.3)	ENSG00000248843 (2.1)	CRISPLD2 (2.1)	SLMAP (1.7)	ADCY3 (1.7)	ENSG00000223561 (1.6)	ENSG00000247225 (1.6)
GO:0030594	neurotransmitter receptor activity	1	>=0.20	HMCN2 (3.6)	C4orf44 (3.4)	TSSK1B (2.5)	ENSG00000248843 (2.4)	ROBO2 (2.3)	KLHL29 (2.3)	CNTN2 (1.9)	PRKCE (1.9)	ALX4 (1.9)	ENSG00000244535 (1.8)
GO:0051969	regulation of transmission of nerve impulse	1	>=0.20	EFR3B (3.2)	SYT11 (2.9)	PRKCE (2.3)	RNF112 (2.2)	CNTN2 (2.0)	TRIM23 (1.9)	EMID2 (1.9)	KALRN (1.8)	ADCY3 (1.7)	ENSG00000224186 (1.5)
GO:0046873	metal ion transmembrane transporter activity	1	>=0.20	KALRN (2.7)	ENSG00000177133 (2.6)	ADCY3 (2.2)	PRKCE (2.2)	PPM1J (2.1)	SLC29A2 (1.7)	CNTN2 (1.7)	DNAJC27 (1.6)	LIMK1 (1.6)	EFR3B (1.5)
REACTOME_SIGNAL_REGULATORY_PROTEIN_SIRP_FAMILY_INTERACTIONS	REACTOME_SIGNAL_REGULATORY_PROTEIN_SIRP_FAMILY_INTERACTIONS	1	>=0.20	CTSS (5.5)	TNFAIP8L2 (3.7)	KALRN (2.4)	SHKBP1 (1.9)	DOCK5 (1.9)	ARHGEF2 (1.7)	STAU2 (1.6)	RIT1 (1.6)	RIN1 (1.4)	PPM1M (1.3)
MP:0008267	abnormal hippocampus CA3 region morphology	1	>=0.20	SYT11 (2.9)	ROBO2 (2.8)	KIAA0907 (2.5)	EPHB1 (2.4)	RXFP2 (2.1)	CNTN2 (2.0)	ADCY3 (2.0)	MLLT11 (2.0)	ERC2 (1.7)	HMCN2 (1.7)
ENSG00000092964	DPYSL2 PPI subnetwork	1	>=0.20	CNTN2 (4.5)	SYT11 (3.8)	ERC2 (3.4)	KALRN (3.0)	MLLT11 (2.6)	RNF112 (2.4)	CDC42SE1 (2.3)	ANXA9 (2.2)	STAU2 (2.1)	LIMK1 (2.0)
MP:0002885	abnormal AMPA-mediated synaptic currents	1	>=0.20	EFR3B (3.3)	RNF112 (2.8)	LIMK1 (2.3)	PRKCE (2.0)	ARHGEF3 (2.0)	ENSG00000247225 (1.9)	KALRN (1.8)	CNTN2 (1.7)	LMCD1 (1.5)	C2orf44 (1.5)
GO:0014069	postsynaptic density	1	>=0.20	KALRN (4.5)	PRKCE (3.2)	RIN1 (3.1)	EFR3B (2.8)	RNF112 (2.5)	STAU2 (2.5)	RGS12 (2.2)	TRIM23 (2.2)	EMID2 (2.1)	ERC2 (2.1)
GO:0044327	dendritic spine head	1	>=0.20	KALRN (4.5)	PRKCE (3.2)	RIN1 (3.1)	EFR3B (2.8)	RNF112 (2.5)	STAU2 (2.5)	RGS12 (2.2)	TRIM23 (2.2)	EMID2 (2.1)	ERC2 (2.1)
GO:0015276	ligand-gated ion channel activity	1	>=0.20	PRKCE (3.2)	ENSG00000177133 (2.1)	C4orf44 (2.0)	HMCN2 (1.8)	RIN1 (1.8)	CNTN2 (1.8)	SLC29A2 (1.7)	TSSK1B (1.6)	ADCY3 (1.5)	ENSG00000247225 (1.5)
GO:0022834	ligand-gated channel activity	1	>=0.20	PRKCE (3.2)	ENSG00000177133 (2.1)	C4orf44 (2.0)	HMCN2 (1.8)	RIN1 (1.8)	CNTN2 (1.8)	SLC29A2 (1.7)	TSSK1B (1.6)	ADCY3 (1.5)	ENSG00000247225 (1.5)
REACTOME_GABA_A_RECEPTOR_ACTIVATION	REACTOME_GABA_A_RECEPTOR_ACTIVATION	1	>=0.20	TRIM23 (3.4)	PRKCE (3.0)	ROBO2 (2.6)	ERC2 (2.3)	C4orf44 (2.2)	ADAMTS16 (1.9)	ENSG00000177133 (1.9)	KALRN (1.9)	STAU2 (1.8)	LNP1 (1.8)
REACTOME_TRIGLYCERIDE_BIOSYNTHESIS	REACTOME_TRIGLYCERIDE_BIOSYNTHESIS	1	>=0.20	CERS2 (2.7)	GLYCTK (2.2)	ERI1 (2.1)	SLC29A2 (2.0)	SEMA3G (1.6)	ITIH4 (1.6)	ADCY3 (1.6)	ENSG00000248840 (1.4)	ANXA9 (1.3)	MOV10 (1.3)
REACTOME_INTEGRATION_OF_ENERGY_METABOLISM	REACTOME_INTEGRATION_OF_ENERGY_METABOLISM	1	>=0.20	PRKCE (2.0)	KALRN (1.9)	CERS2 (1.8)	TMEM204 (1.8)	SEMA3G (1.8)	PKDCC (1.6)	DMRT2 (1.6)	NISCH (1.6)	WNT2B (1.3)	ENSG00000228536 (1.3)
ENSG00000165868	HSPA12A PPI subnetwork	1	>=0.20	CNTN2 (3.9)	SYT11 (3.4)	ERC2 (2.9)	KALRN (2.3)	STAU2 (2.1)	CAPZA1 (1.9)	MAP2K4 (1.8)	ADD1 (1.8)	MLLT11 (1.7)	EMID2 (1.7)
GO:0043195	terminal button	1	>=0.20	PRKCE (2.7)	HAND2 (2.7)	FHOD3 (2.4)	SYT11 (2.3)	ERC2 (2.1)	SLC22A18AS (2.1)	HMCN2 (1.9)	WBSCR28 (1.8)	EMID2 (1.7)	RNF112 (1.3)
ENSG00000008056	SYN1 PPI subnetwork	1	>=0.20	ERC2 (3.9)	KALRN (3.4)	SYT11 (3.0)	MLLT11 (3.0)	CNTN2 (2.9)	MAP2K4 (2.8)	ADD1 (2.5)	LIMK1 (2.5)	NISCH (2.3)	ENSA (2.1)
GO:0008021	synaptic vesicle	1	>=0.20	ERC2 (3.9)	CNTN2 (3.8)	SYT11 (3.2)	PRKCE (2.7)	ROBO2 (2.2)	B3GNT1 (2.1)	DNAJC27 (2.0)	NISCH (2.0)	LNP1 (1.9)	MLLT11 (1.9)
MP:0002919	enhanced paired-pulse facilitation	1	>=0.20	CNTN2 (3.2)	RIN1 (2.7)	LIMK1 (2.5)	EFR3B (2.4)	DSTYK (2.2)	SYT11 (2.1)	CATSPER3 (1.9)	ERC2 (1.8)	KDM4C (1.7)	ENSG00000249082 (1.7)
MP:0009940	abnormal hippocampus pyramidal cell morphology	1	>=0.20	MLLT11 (2.8)	SYT11 (2.7)	SEMA6C (2.2)	ERC2 (2.1)	CTSS (2.0)	KIAA1328 (1.9)	MAP2K4 (1.8)	C18orf10 (1.7)	IL17RD (1.6)	C1orf51 (1.6)
GO:0050804	regulation of synaptic transmission	1	>=0.20	EFR3B (3.3)	SYT11 (3.0)	RNF112 (2.6)	PRKCE (2.3)	ENSG00000224186 (2.2)	CNTN2 (2.2)	STAU2 (1.8)	TRIM23 (1.8)	KALRN (1.7)	EMID2 (1.7)
GO:0007613	memory	1	>=0.20	ROBO2 (3.4)	PRKCE (2.6)	RNF112 (2.3)	AIG1 (2.2)	KALRN (2.1)	C4orf44 (2.0)	LINC00312 (1.9)	WBSCR28 (1.8)	TRIM23 (1.7)	ADCY3 (1.7)
MP:0001454	abnormal cued conditioning behavior	1	>=0.20	SYT11 (2.8)	ERC2 (2.6)	TRIM23 (2.5)	FHOD3 (2.4)	RGS12 (2.2)	PRKCE (2.1)	BMP7 (2.1)	ENSG00000224186 (2.0)	KLHL29 (2.0)	EFR3B (2.0)
ENSG00000111275	ALDH2 PPI subnetwork	1	>=0.20	ENSG00000232445 (2.8)	KLHL29 (2.8)	LYPLAL1 (2.5)	ABHD11 (2.2)	ANAPC13 (2.0)	PTRHD1 (1.9)	CLEC16A (1.9)	DNAJC27-AS1 (1.8)	C2orf54 (1.6)	ARHGEF3 (1.5)
ENSG00000171759	PAH PPI subnetwork	1	>=0.20	NIT2 (3.6)	NEK4 (3.3)	CCDC104 (2.8)	ENSG00000225063 (2.4)	SPCS1 (2.3)	LYPLAL1 (2.1)	PCBD2 (2.0)	ANAPC13 (1.9)	GLYCTK (1.7)	C3orf26 (1.7)
MP:0002804	abnormal motor learning	1	>=0.20	CNTN2 (3.9)	EPHB1 (1.9)	AIDA (1.9)	EBF2 (1.8)	ENSG00000177133 (1.8)	PRKCE (1.7)	ERC2 (1.6)	CA14 (1.6)	DOCK5 (1.5)	MLLT11 (1.5)
GO:0043197	dendritic spine	1	>=0.20	KALRN (4.4)	RIN1 (3.9)	PRKCE (3.2)	RGS12 (2.9)	EFR3B (2.8)	EMID2 (2.5)	ERC2 (2.5)	STAU2 (2.3)	RNF112 (2.2)	TRIM23 (2.2)
GO:0044309	neuron spine	1	>=0.20	KALRN (4.4)	RIN1 (3.9)	PRKCE (3.2)	RGS12 (2.9)	EFR3B (2.8)	EMID2 (2.5)	ERC2 (2.5)	STAU2 (2.3)	RNF112 (2.2)	TRIM23 (2.2)
GO:0044462	external encapsulating structure part	1	>=0.20	PRKCE (3.1)	SLC22A18AS (1.9)	BMP7 (1.8)	B3GNT1 (1.8)	RNF112 (1.7)	EFR3B (1.5)	EPHB1 (1.5)	HMCN2 (1.5)	DNAH12 (1.3)	DNAJC27-AS1 (1.3)
GO:0030313	cell envelope	1	>=0.20	PRKCE (3.1)	SLC22A18AS (1.9)	BMP7 (1.8)	B3GNT1 (1.8)	RNF112 (1.7)	EFR3B (1.5)	EPHB1 (1.5)	HMCN2 (1.5)	DNAH12 (1.3)	DNAJC27-AS1 (1.3)
REACTOME_GENERATION_OF_SECOND_MESSENGER_MOLECULES	REACTOME_GENERATION_OF_SECOND_MESSENGER_MOLECULES	1	>=0.20	TNFAIP8L2 (3.8)	CTSS (3.0)	C1orf54 (2.6)	PPM1J (1.6)	PPM1M (1.6)	TMEM204 (1.5)	ABI3BP (1.4)	ENSG00000215231 (1.4)	ENSG00000253251 (1.4)	ANAPC13 (1.3)
REACTOME_ION_CHANNEL_TRANSPORT	REACTOME_ION_CHANNEL_TRANSPORT	1	>=0.20	ENSG00000177133 (3.1)	ENSG00000225063 (2.5)	ERC2 (2.5)	PRKCE (2.4)	C4orf44 (2.2)	CNTN2 (2.1)	ADAMTS16 (1.9)	KALRN (1.8)	RXFP2 (1.7)	B4GALNT3 (1.7)
GO:0060134	prepulse inhibition	1	>=0.20	ENSG00000227143 (2.9)	ENSG00000248840 (2.4)	CNTN2 (2.4)	SLC29A2 (2.3)	ENSG00000233147 (1.7)	PRKCE (1.7)	LNP1 (1.7)	DNAJC27-AS1 (1.6)	KIAA1328 (1.6)	ENSG00000223561 (1.6)
MP:0008284	abnormal hippocampus pyramidal cell layer	1	>=0.20	MLLT11 (3.4)	SYT11 (2.5)	EPHB1 (2.5)	IFT140 (1.9)	ADAMTS6 (1.8)	KALRN (1.8)	ANP32E (1.7)	PRUNE (1.5)	ARHGEF2 (1.5)	CA14 (1.5)
GO:0051971	positive regulation of transmission of nerve impulse	1	>=0.20	EFR3B (3.0)	WBSCR28 (2.4)	SYT11 (2.4)	RXFP2 (2.2)	ENSG00000224186 (2.1)	TRIM23 (1.9)	ENSG00000244535 (1.9)	ENSG00000248843 (1.6)	ENSG00000243224 (1.6)	ENSG00000215231 (1.5)
GO:0042597	periplasmic space	1	>=0.20	PRKCE (3.1)	SLC22A18AS (2.2)	BMP7 (1.9)	RNF112 (1.6)	EFR3B (1.6)	ENSG00000244535 (1.6)	B3GNT1 (1.5)	DNAH12 (1.5)	MFSD10 (1.5)	DNAJC27-AS1 (1.4)
GO:0030288	outer membrane-bounded periplasmic space	1	>=0.20	PRKCE (3.1)	SLC22A18AS (2.2)	BMP7 (1.9)	RNF112 (1.6)	EFR3B (1.6)	ENSG00000244535 (1.6)	B3GNT1 (1.5)	DNAH12 (1.5)	MFSD10 (1.5)	DNAJC27-AS1 (1.4)
MP:0004736	abnormal distortion product otoacoustic emission	1	>=0.20	GNRH1 (2.8)	ENSG00000254560 (2.2)	EPHB1 (2.1)	KALRN (2.0)	TGFB2 (1.9)	ANXA9 (1.9)	MLLT11 (1.8)	HORMAD1 (1.7)	ENSG00000253251 (1.7)	ENSG00000244535 (1.7)
ENSG00000102109	PCSK1N PPI subnetwork	1	>=0.20	CNTN2 (3.8)	SYT11 (3.4)	ERC2 (3.1)	KALRN (2.6)	STAU2 (2.2)	NISCH (2.1)	MAP2K4 (2.0)	MLLT11 (1.9)	RNF112 (1.9)	CAPZA1 (1.8)
MP:0002207	abnormal long term potentiation	1	>=0.20	PRKCE (2.6)	KALRN (2.2)	HORMAD1 (2.0)	ERC2 (1.9)	EFR3B (1.8)	ARHGEF2 (1.7)	TRIM23 (1.7)	SEMA6C (1.5)	ENSG00000247225 (1.5)	ENSG00000225063 (1.4)
GO:0022836	gated channel activity	1	>=0.20	PRKCE (3.4)	PPM1J (2.4)	C4orf44 (2.3)	CNTN2 (2.2)	ADCY3 (2.1)	ERC2 (2.1)	HMCN2 (2.0)	SLC29A2 (2.0)	ENSG00000177133 (2.0)	KALRN (2.0)
MP:0003635	abnormal synaptic transmission	1	>=0.20	ERC2 (4.5)	TMCC2 (3.3)	ROBO2 (2.9)	ZNF717 (2.7)	CNTN2 (2.4)	MIA3 (1.9)	B3GNT1 (1.9)	KIAA0947 (1.7)	AIG1 (1.6)	RNF112 (1.6)
REACTOME_POTASSIUM_CHANNELS	REACTOME_POTASSIUM_CHANNELS	1	>=0.20	PPM1J (3.2)	ADCY3 (2.6)	EPHB1 (2.5)	FHOD3 (2.3)	PRKCE (2.2)	KALRN (2.1)	CNTN2 (2.1)	C4orf44 (2.1)	CRISPLD2 (1.9)	ENSG00000248843 (1.8)
GO:0007213	G-protein coupled acetylcholine receptor signaling pathway	1	>=0.20	PRKCE (2.6)	MFSD10 (2.5)	ENSG00000243224 (2.1)	ENSG00000254560 (2.1)	HMCN2 (2.1)	CLEC16A (1.9)	ENSG00000247225 (1.9)	ENSG00000248843 (1.9)	KALRN (1.8)	LNP1 (1.6)
GO:0015079	potassium ion transmembrane transporter activity	1	>=0.20	PPM1J (3.7)	ENSG00000177133 (3.4)	ADCY3 (2.7)	CNTN2 (2.6)	PRKCE (2.4)	C4orf44 (2.3)	CRISPLD2 (2.2)	KALRN (2.1)	EPHB1 (2.0)	SYT11 (2.0)
GO:0019933	cAMP-mediated signaling	1	>=0.20	ENSG00000248843 (4.6)	HMCN2 (3.2)	ENSG00000237887 (2.3)	DNAH1 (2.1)	KLHL29 (2.0)	EFR3B (1.9)	ENSG00000244535 (1.9)	PRKCE (1.9)	ROBO2 (1.8)	ENSG00000248840 (1.7)
GO:0045086	positive regulation of interleukin-2 biosynthetic process	1	>=0.20	ENSG00000237781 (3.7)	ENSG00000225063 (3.5)	ENSG00000244535 (2.2)	ENSG00000248840 (2.1)	ENSG00000225028 (2.1)	ENSG00000248003 (1.9)	UBXN2A (1.8)	SCNM1 (1.8)	ZNF438 (1.6)	GOLPH3L (1.6)
GO:0048813	dendrite morphogenesis	1	>=0.20	RNF112 (2.7)	C4orf44 (2.4)	FAM177B (2.4)	KLHL29 (2.4)	SEMA6C (2.3)	KALRN (2.2)	SYT11 (2.2)	LIMK1 (2.2)	EFR3B (2.1)	LNP1 (2.0)
GO:0004970	ionotropic glutamate receptor activity	1	>=0.20	PRKCE (3.2)	SLC22A18AS (2.4)	B3GNT1 (1.9)	BMP7 (1.8)	RNF112 (1.8)	DNAJC27-AS1 (1.7)	EFR3B (1.6)	EPHB1 (1.5)	DNAH12 (1.5)	MFSD10 (1.4)
GO:0034702	ion channel complex	1	>=0.20	PRKCE (2.7)	ERC2 (2.6)	ENSG00000177133 (2.5)	C4orf44 (2.3)	CNTN2 (2.3)	ADCY3 (2.1)	PPM1J (2.1)	HMCN2 (2.0)	ROBO2 (1.9)	SLC29A2 (1.9)
GO:0021761	limbic system development	1	>=0.20	ENSG00000248003 (2.6)	ACTRT2 (2.5)	ENSG00000258066 (2.3)	C3orf78 (2.0)	GLYCTK-AS1 (2.0)	EPHB1 (2.0)	NUAK2 (1.8)	RABL5 (1.8)	KALRN (1.7)	ROBO2 (1.7)
MP:0001475	reduced long term depression	1	>=0.20	ERC2 (2.9)	KALRN (2.6)	MFAP4 (2.2)	SYT11 (2.2)	PRKCE (2.0)	GRK4 (1.9)	WNT2B (1.7)	C4orf10 (1.7)	C4orf44 (1.7)	TRIM23 (1.6)
GO:0006836	neurotransmitter transport	1	>=0.20	CNTN2 (2.8)	DNAJC27 (2.7)	ERC2 (2.5)	EFR3B (2.4)	B3GNT1 (2.3)	SYT11 (1.9)	ENSG00000248840 (1.9)	PRKCE (1.8)	C4orf44 (1.7)	LNP1 (1.7)
GO:0001505	regulation of neurotransmitter levels	1	>=0.20	CNTN2 (2.9)	DNAJC27 (2.6)	EFR3B (2.5)	ENSG00000248840 (2.4)	B3GNT1 (2.3)	ERC2 (2.2)	ENSG00000224186 (2.1)	SYT11 (1.7)	C4orf44 (1.6)	LIMK1 (1.5)
GO:0045211	postsynaptic membrane	1	>=0.20	RIN1 (3.4)	PRKCE (3.3)	KALRN (3.2)	ERC2 (2.9)	TRIM23 (2.2)	EMID2 (2.0)	B3GNT1 (1.9)	LIMK1 (1.9)	EFR3B (1.8)	CNTN2 (1.7)
GO:0033267	axon part	1	>=0.20	CNTN2 (4.0)	PRKCE (3.6)	SYT11 (3.6)	ERC2 (3.3)	LIMK1 (2.3)	ADCY3 (2.0)	EFR3B (1.9)	EMID2 (1.9)	CA14 (1.7)	RNF112 (1.7)
REACTOME_GABA_B_RECEPTOR_ACTIVATION	REACTOME_GABA_B_RECEPTOR_ACTIVATION	1	>=0.20	PPM1J (2.7)	LYSMD1 (2.4)	ENSG00000243224 (2.2)	RABL5 (2.1)	PPM1M (1.8)	ADD1 (1.7)	FHOD3 (1.7)	TNFAIP8L2 (1.7)	CAPZA1 (1.6)	ENSG00000225028 (1.6)
REACTOME_ACTIVATION_OF_GABAB_RECEPTORS	REACTOME_ACTIVATION_OF_GABAB_RECEPTORS	1	>=0.20	PPM1J (2.7)	LYSMD1 (2.4)	ENSG00000243224 (2.2)	RABL5 (2.1)	PPM1M (1.8)	ADD1 (1.7)	FHOD3 (1.7)	TNFAIP8L2 (1.7)	CAPZA1 (1.6)	ENSG00000225028 (1.6)
GO:0043279	response to alkaloid	1	>=0.20	C4orf44 (4.4)	GNRH1 (4.1)	HAND2 (3.5)	KLHL29 (2.1)	PPM1M (1.9)	ROBO2 (1.7)	WBSCR28 (1.7)	ENSG00000228536 (1.7)	ADCY3 (1.7)	TSSK1B (1.5)
GO:0001659	temperature homeostasis	1	>=0.20	ENSG00000244535 (2.6)	C4orf44 (2.4)	ENSG00000237781 (2.4)	KIAA1328 (2.4)	GPR128 (2.2)	ENSG00000223561 (2.2)	UBXN2A (1.7)	TRIM23 (1.5)	DMRT2 (1.5)	AIG1 (1.5)
GO:0015267	channel activity	1	>=0.20	PRKCE (2.9)	PPM1J (2.7)	CNTN2 (2.5)	ENSG00000177133 (2.5)	C4orf44 (2.1)	ADCY3 (2.1)	EFR3B (2.1)	HMCN2 (2.1)	WT1-AS (1.7)	SYT11 (1.6)
GO:0022803	passive transmembrane transporter activity	1	>=0.20	PRKCE (2.9)	PPM1J (2.7)	CNTN2 (2.5)	ENSG00000177133 (2.5)	C4orf44 (2.1)	ADCY3 (2.1)	EFR3B (2.1)	HMCN2 (2.1)	WT1-AS (1.7)	SYT11 (1.6)
MP:0004398	cochlear inner hair cell degeneration	1	>=0.20	ENSG00000248840 (2.8)	ITGB5 (2.4)	ANXA9 (2.1)	FAM177B (2.0)	ENSG00000223842 (1.9)	CTSS (1.9)	GLYCTK (1.8)	LNP1 (1.8)	SEMA3G (1.6)	EPHB1 (1.5)
ENSG00000013583	HEBP1 PPI subnetwork	1	>=0.20	ENSG00000232445 (2.3)	DNAJC27 (2.2)	KCTD9 (2.1)	LYSMD4 (1.9)	C18orf10 (1.8)	LYSMD1 (1.7)	CA14 (1.6)	TMCC2 (1.6)	ARF4 (1.6)	CCDC104 (1.5)
ENSG00000151834	GABRA2 PPI subnetwork	1	>=0.20	TRIM23 (3.4)	ROBO2 (2.7)	PRKCE (2.4)	ADAMTS16 (2.2)	WT1-AS (2.0)	ERC2 (1.9)	MAP2K4 (1.8)	WT1 (1.7)	C4orf44 (1.7)	KALRN (1.6)
GO:0015812	gamma-aminobutyric acid transport	1	>=0.20	LNP1 (2.9)	EFR3B (2.8)	DNAJC27 (2.7)	ZNF717 (2.6)	C4orf44 (2.5)	DNAH1 (2.5)	ENSG00000243224 (1.9)	ENSG00000223561 (1.7)	SYT11 (1.7)	GRK4 (1.6)
GO:0042136	neurotransmitter biosynthetic process	1	>=0.20	DNAJC27 (2.8)	ENSG00000225028 (2.7)	LNP1 (1.9)	DNAJC27-AS1 (1.9)	SPATA12 (1.7)	ENSG00000224186 (1.7)	LYPLAL1 (1.7)	H6PD (1.6)	ENSG00000248003 (1.6)	SLC22A18AS (1.6)
GO:0007626	locomotory behavior	1	>=0.20	C4orf44 (2.7)	LNP1 (2.4)	EFR3B (2.3)	CNTN2 (2.3)	SPATA12 (2.1)	ENSG00000250748 (2.0)	KLHL29 (2.0)	ADCY3 (2.0)	DNAH1 (1.9)	SYT11 (1.8)
GO:0015077	monovalent inorganic cation transmembrane transporter activity	1	>=0.20	ENSG00000177133 (3.0)	DNAJC27 (2.5)	MRPS21 (2.1)	PPM1J (2.1)	C3orf78 (2.1)	PCBD2 (2.0)	PRKCE (1.9)	ADCY3 (1.9)	FHOD3 (1.8)	SLC29A2 (1.7)
GO:0043202	lysosomal lumen	1	>=0.20	B3GNT1 (2.8)	ITGB5 (2.4)	STAB1 (2.2)	C1orf54 (1.9)	CTSS (1.8)	MIA3 (1.7)	APH1A (1.6)	ADAMTSL4 (1.4)	SPCS1 (1.4)	ENSG00000244535 (1.3)
GO:0005227	calcium activated cation channel activity	1	>=0.20	GRK4 (2.1)	ACTRT2 (2.0)	LTBP1 (1.9)	WBSCR28 (1.9)	C1orf54 (1.8)	FHOD3 (1.8)	TSSK1B (1.7)	SPATA12 (1.7)	CRISPLD2 (1.7)	ENSG00000229619 (1.7)
GO:0005230	extracellular ligand-gated ion channel activity	1	>=0.20	PRKCE (3.2)	C4orf44 (2.6)	TSSK1B (2.1)	ENSG00000225063 (2.1)	TRIM23 (2.1)	HMCN2 (2.0)	CNTN2 (1.9)	SLC29A2 (1.8)	SLC22A18AS (1.8)	ERC2 (1.5)
GO:0015672	monovalent inorganic cation transport	1	>=0.20	DNAJC27 (2.8)	ENSG00000177133 (2.6)	C4orf44 (2.2)	SLC22A18AS (2.2)	ENSG00000244535 (2.1)	PPM1J (2.1)	ADCY3 (1.9)	ENSG00000248843 (1.9)	CNTN2 (1.8)	ENSG00000247225 (1.7)
GO:0007270	neuron-neuron synaptic transmission	1	>=0.20	STAU2 (2.7)	TRIM23 (2.5)	ALX4 (2.2)	SYT11 (2.2)	RNF112 (2.1)	ENSG00000223842 (2.0)	B3GNT1 (1.9)	ENSG00000248003 (1.7)	LINC00312 (1.7)	ROBO2 (1.6)
GO:0005234	extracellular-glutamate-gated ion channel activity	1	>=0.20	PRKCE (3.1)	SLC22A18AS (2.4)	RNF112 (2.0)	EFR3B (1.9)	B3GNT1 (1.8)	DNAH12 (1.7)	BMP7 (1.6)	EPHB1 (1.6)	ENSG00000244535 (1.3)	EMID2 (1.3)
MP:0002945	abnormal inhibitory postsynaptic currents	1	>=0.20	ERC2 (3.0)	CNTN2 (2.9)	PRKCE (2.9)	LIMK1 (2.5)	SYT11 (2.3)	KALRN (2.0)	ROBO2 (1.8)	EMID2 (1.8)	C4orf44 (1.6)	CTSS (1.6)
GO:0005216	ion channel activity	1	>=0.20	PRKCE (3.1)	PPM1J (2.8)	ENSG00000177133 (2.5)	ADCY3 (2.4)	CNTN2 (2.4)	C4orf44 (2.3)	EFR3B (2.0)	HMCN2 (2.0)	KALRN (1.8)	SLC29A2 (1.7)
ENSG00000166206	GABRB3 PPI subnetwork	1	>=0.20	TRIM23 (3.4)	ROBO2 (3.3)	PRKCE (2.6)	EFR3B (1.9)	ENSG00000225063 (1.8)	WT1 (1.7)	KALRN (1.7)	WT1-AS (1.7)	C4orf44 (1.7)	ADAMTS16 (1.7)
GO:0045202	synapse	1	>=0.20	ERC2 (4.4)	PRKCE (3.5)	KALRN (3.3)	SYT11 (2.9)	EMID2 (2.3)	CNTN2 (2.3)	RIN1 (2.0)	KLHL29 (1.8)	LIMK1 (1.8)	STAU2 (1.8)
GO:0044306	neuron projection terminus	1	>=0.20	PRKCE (3.3)	SYT11 (2.4)	HAND2 (2.4)	HMCN2 (2.1)	FHOD3 (2.1)	EMID2 (1.9)	LIMK1 (1.8)	ADCY3 (1.8)	ERC2 (1.7)	KALRN (1.5)
GO:0022838	substrate-specific channel activity	1	>=0.20	PRKCE (3.0)	PPM1J (2.7)	ENSG00000177133 (2.6)	CNTN2 (2.3)	ADCY3 (2.3)	C4orf44 (2.2)	EFR3B (2.1)	HMCN2 (2.1)	KALRN (1.7)	SYT11 (1.7)
GO:0042133	neurotransmitter metabolic process	1	>=0.20	ENSG00000248840 (2.6)	ENSG00000248003 (2.3)	RNF112 (2.1)	LNP1 (2.1)	EFR3B (2.1)	DNAJC27 (2.0)	DNAJC27-AS1 (2.0)	FAM83B (1.9)	ENSG00000237887 (1.9)	HAND2 (1.9)
MP:0003313	abnormal locomotor activation	1	>=0.20	SLC22A18AS (2.7)	KLHL29 (2.3)	B3GNT1 (2.3)	HMCN2 (2.1)	ENSG00000248003 (2.1)	ERC2 (2.0)	CNTN2 (2.0)	TMCC2 (1.9)	TSSK1B (1.9)	ENSG00000223842 (1.8)
GO:0097060	synaptic membrane	1	>=0.20	PRKCE (3.7)	KALRN (3.4)	RIN1 (3.3)	ERC2 (3.2)	EMID2 (2.3)	TRIM23 (1.9)	B3GNT1 (1.9)	LIMK1 (1.7)	RGS12 (1.6)	C4orf44 (1.6)
MP:0002910	abnormal excitatory postsynaptic currents	1	>=0.20	PRKCE (3.3)	ERC2 (3.0)	RNF112 (2.5)	CNTN2 (2.3)	TRIM23 (2.3)	KALRN (2.2)	SYT11 (2.0)	EFR3B (1.7)	CTSS (1.7)	ENSG00000254560 (1.5)
GO:0043679	axon terminus	1	>=0.20	PRKCE (3.1)	HAND2 (2.5)	SYT11 (2.3)	HMCN2 (2.2)	SLC22A18AS (1.8)	EMID2 (1.8)	FHOD3 (1.7)	LIMK1 (1.6)	RNF112 (1.6)	ERC2 (1.5)
MP:0001407	short stride length	1	>=0.20	B3GNT1 (2.6)	C1orf51 (2.3)	APH1A (2.2)	LYPLAL1 (2.2)	ROBO2 (2.1)	WBSCR27 (2.0)	ITGB5 (1.9)	GRK4 (1.7)	MIA3 (1.6)	ST7L (1.6)
ENSG00000145864	GABRB2 PPI subnetwork	1	>=0.20	PRKCE (2.7)	TRIM23 (2.5)	ADAMTS16 (2.4)	ROBO2 (2.3)	KALRN (2.3)	EFR3B (1.8)	RIN1 (1.8)	MAP2K4 (1.7)	ENSG00000237887 (1.7)	CNTN2 (1.5)
MP:0008190	decreased transitional stage B cell number	1	>=0.20	CTSS (3.2)	TNFAIP8L2 (2.0)	NUAK2 (1.8)	STAB1 (1.8)	DMRT2 (1.7)	C1orf54 (1.7)	ARHGEF3 (1.5)	ITIH3 (1.5)	NFKBIA (1.4)	GNRH1 (1.3)
GO:0033555	multicellular organismal response to stress	1	>=0.20	EFR3B (3.0)	KLHL29 (2.6)	PPM1J (2.2)	ENSG00000225063 (2.1)	C4orf44 (2.0)	ROBO2 (1.9)	PRKCE (1.8)	KALRN (1.7)	GNRH1 (1.7)	WBSCR28 (1.6)
GO:0016358	dendrite development	1	>=0.20	KALRN (3.0)	RNF112 (2.8)	ERC2 (2.7)	KLHL29 (2.5)	LNP1 (2.4)	C4orf44 (2.2)	SYT11 (2.1)	LIMK1 (2.0)	CNTN2 (2.0)	BROX (1.9)
GO:0050806	positive regulation of synaptic transmission	1	>=0.20	EFR3B (3.2)	WBSCR28 (2.7)	ENSG00000224186 (2.6)	SYT11 (2.5)	TRIM23 (2.0)	ENSG00000243224 (2.0)	RXFP2 (1.9)	ENSG00000244535 (1.7)	ENSG00000215231 (1.6)	LYSMD1 (1.5)
REACTOME_CLASS_C3_METABOTROPIC_GLUTAMATEPHEROMONE_RECEPTORS	REACTOME_CLASS_C3_METABOTROPIC_GLUTAMATEPHEROMONE_RECEPTORS	1	>=0.20	HMCN2 (3.8)	ERC2 (2.9)	ENSG00000248843 (2.7)	ENSG00000225028 (2.4)	SLC29A2 (2.1)	KALRN (2.0)	ENSG00000248003 (1.7)	RXFP2 (1.5)	ENSG00000228536 (1.5)	LYSMD1 (1.4)
GO:0021766	hippocampus development	1	>=0.20	ENSG00000258066 (2.4)	ROBO2 (2.4)	ENSG00000248003 (2.3)	KALRN (1.9)	C4orf44 (1.8)	EPHB1 (1.7)	RABL5 (1.7)	CNTN2 (1.6)	KLHL29 (1.6)	RGS12 (1.6)
GO:0005775	vacuolar lumen	1	>=0.20	B3GNT1 (2.7)	ITGB5 (2.3)	C1orf54 (2.1)	STAB1 (2.1)	APH1A (1.8)	CTSS (1.7)	MIA3 (1.7)	H6PD (1.6)	ST7L (1.4)	ADAMTSL4 (1.4)
GO:0046949	fatty-acyl-CoA biosynthetic process	1	>=0.20	SLC29A2 (2.5)	ENSG00000237887 (2.2)	ANXA9 (2.0)	CCDC104 (1.5)	BNIPL (1.5)	TRIM23 (1.4)	ABHD11 (1.4)	ENSG00000248840 (1.4)	CATSPER3 (1.3)	KIAA1328 (1.3)
GO:0035337	fatty-acyl-CoA metabolic process	1	>=0.20	SLC29A2 (2.5)	ENSG00000237887 (2.2)	ANXA9 (2.0)	CCDC104 (1.5)	BNIPL (1.5)	TRIM23 (1.4)	ABHD11 (1.4)	ENSG00000248840 (1.4)	CATSPER3 (1.3)	KIAA1328 (1.3)
REACTOME_FATTY_ACYL:COA_BIOSYNTHESIS	REACTOME_FATTY_ACYL:COA_BIOSYNTHESIS	1	>=0.20	SLC29A2 (2.3)	ANXA9 (2.3)	CERS2 (2.1)	ENSG00000237887 (1.9)	BNIPL (1.5)	TRIM23 (1.4)	ITIH4 (1.4)	SEMA3G (1.4)	ERI1 (1.4)	ABHD11 (1.3)
MP:0001386	abnormal maternal nurturing	1	>=0.20	EMID2 (3.2)	CLDN3 (2.9)	BMP7 (2.3)	WBSCR28 (2.2)	MCC (2.0)	ITIH3 (2.0)	DSTYK (2.0)	EFR3B (1.9)	CNTN2 (1.8)	ITIH1 (1.6)
GO:0003001	generation of a signal involved in cell-cell signaling	1	>=0.20	ENSG00000248840 (2.7)	C4orf44 (2.5)	ENSG00000248843 (2.2)	ERC2 (2.2)	PRKCE (2.1)	ENSG00000224186 (1.9)	KALRN (1.7)	KY (1.7)	WBSCR28 (1.6)	LYPLAL1 (1.6)
GO:0023061	signal release	1	>=0.20	ENSG00000248840 (2.7)	C4orf44 (2.5)	ENSG00000248843 (2.2)	ERC2 (2.2)	PRKCE (2.1)	ENSG00000224186 (1.9)	KALRN (1.7)	KY (1.7)	WBSCR28 (1.6)	LYPLAL1 (1.6)
GO:0035384	thioester biosynthetic process	1	>=0.20	SLC29A2 (2.5)	ENSG00000237887 (2.1)	ANXA9 (1.9)	CATSPER3 (1.9)	KIAA1328 (1.7)	TRIM23 (1.6)	CCDC104 (1.5)	ABHD11 (1.4)	BNIPL (1.4)	TARS2 (1.4)
GO:0071616	acyl-CoA biosynthetic process	1	>=0.20	SLC29A2 (2.5)	ENSG00000237887 (2.1)	ANXA9 (1.9)	CATSPER3 (1.9)	KIAA1328 (1.7)	TRIM23 (1.6)	CCDC104 (1.5)	ABHD11 (1.4)	BNIPL (1.4)	TARS2 (1.4)
MP:0001399	hyperactivity	1	>=0.20	PRKCE (3.2)	CNTN2 (3.2)	KALRN (2.3)	KLHL29 (2.2)	ERC2 (2.1)	B3GNT1 (1.7)	EMID2 (1.6)	GPR128 (1.5)	EPHB1 (1.5)	RGS12 (1.5)
GO:0006813	potassium ion transport	1	>=0.20	C4orf44 (3.6)	PPM1J (3.1)	CNTN2 (2.7)	ENSG00000177133 (2.6)	EFR3B (2.6)	ADCY3 (2.5)	ENSG00000248843 (2.5)	ENSG00000243224 (2.0)	DNAJC27 (1.9)	KALRN (1.8)
GO:0042734	presynaptic membrane	1	>=0.20	ERC2 (4.2)	PRKCE (3.3)	SEMA6C (2.6)	KALRN (2.5)	EMID2 (2.4)	B3GNT1 (2.2)	EPHB1 (2.0)	ROBO2 (1.9)	ENSG00000177133 (1.5)	CNTN2 (1.4)
GO:0035338	long-chain fatty-acyl-CoA biosynthetic process	1	>=0.20	ENSG00000237887 (2.8)	SLC29A2 (2.4)	ANXA9 (2.3)	BNIPL (1.8)	CERS2 (1.5)	CCDC104 (1.5)	ABHD11 (1.4)	TRIM23 (1.4)	CATSPER3 (1.4)	C4orf44 (1.3)
GO:0035336	long-chain fatty-acyl-CoA metabolic process	1	>=0.20	ENSG00000237887 (2.8)	SLC29A2 (2.4)	ANXA9 (2.3)	BNIPL (1.8)	CERS2 (1.5)	CCDC104 (1.5)	ABHD11 (1.4)	TRIM23 (1.4)	CATSPER3 (1.4)	C4orf44 (1.3)
GO:0019717	synaptosome	1	>=0.20	PRKCE (3.2)	ERC2 (3.2)	CNTN2 (2.7)	SYT11 (2.3)	KALRN (2.2)	NISCH (2.2)	B3GNT1 (2.2)	MAP2K4 (2.0)	SPTBN1 (2.0)	MLLT11 (1.9)
MP:0003484	abnormal channel response	1	>=0.20	WT1-AS (3.3)	ADCY3 (2.6)	SYT11 (2.2)	B3GNT1 (2.1)	EPHB1 (2.1)	HAND2 (2.0)	C4orf44 (1.9)	ENSG00000238018 (1.7)	CNTN2 (1.6)	ENSG00000229619 (1.5)
REACTOME_NEUROTRANSMITTER_RECEPTOR_BINDING_AND_DOWNSTREAM_TRANSMISSION_IN_THE__POSTSYNAPTIC_CELL	REACTOME_NEUROTRANSMITTER_RECEPTOR_BINDING_AND_DOWNSTREAM_TRANSMISSION_IN_THE__POSTSYNAPTIC_CELL	1	>=0.20	PRKCE (3.8)	RIN1 (2.6)	ERC2 (2.4)	ROBO2 (2.1)	C4orf44 (2.0)	TRIM23 (1.9)	ADD1 (1.9)	KALRN (1.9)	EMID2 (1.8)	EFR3B (1.6)
ENSG00000148943	LIN7C PPI subnetwork	1	>=0.20	KALRN (2.7)	EFR3B (2.7)	C4orf44 (2.6)	RIN1 (2.5)	CNTN2 (2.4)	ERC2 (2.4)	RNF112 (2.3)	EMID2 (2.1)	SYT11 (2.1)	RGS12 (1.9)
GO:0030424	axon	1	>=0.20	SYT11 (4.2)	CNTN2 (3.8)	ERC2 (3.8)	PRKCE (3.0)	LIMK1 (2.7)	MLLT11 (2.6)	ADCY3 (2.3)	KALRN (2.1)	EMID2 (1.9)	PPM1J (1.8)
GO:0007158	neuron cell-cell adhesion	1	>=0.20	ERC2 (2.9)	ENSG00000224186 (2.5)	TRIM23 (2.2)	EPHB1 (2.2)	SPATA12 (2.2)	RNF112 (2.1)	SYT11 (1.9)	ENSG00000237781 (1.8)	ENSG00000250748 (1.8)	ENSG00000248843 (1.6)
MP:0004008	abnormal GABA-mediated receptor currents	1	>=0.20	TRIM23 (3.7)	PRKCE (2.2)	ERC2 (2.2)	DNAJC27 (2.2)	MAP2K4 (2.2)	ROBO2 (2.1)	KALRN (2.0)	HORMAD1 (1.8)	LNP1 (1.8)	STAU2 (1.7)
GO:0007214	gamma-aminobutyric acid signaling pathway	1	>=0.20	ENSG00000254560 (2.7)	PRKCE (2.4)	ENSG00000225063 (2.1)	ENSG00000248003 (2.0)	HORMAD1 (1.9)	ADAMTS16 (1.8)	ZNF717 (1.8)	FAM177B (1.8)	PPM1J (1.7)	TRIM23 (1.7)
MP:0001405	impaired coordination	1	>=0.20	CNTN2 (4.1)	EFR3B (3.1)	ERC2 (2.6)	SYT11 (2.6)	EMID2 (2.4)	PRKCE (2.2)	CA14 (2.2)	ADCY3 (2.0)	B3GNT1 (1.9)	EPHB1 (1.8)
GO:0043025	neuronal cell body	1	>=0.20	SYT11 (3.2)	C4orf44 (2.6)	B3GNT1 (2.5)	TRIM23 (2.4)	PRKCE (2.4)	KLHL29 (2.4)	CNTN2 (2.3)	MLLT11 (2.3)	ERC2 (2.0)	KALRN (2.0)
MP:0001463	abnormal spatial learning	1	>=0.20	CNTN2 (3.7)	SYT11 (3.2)	PRKCE (3.1)	RGS12 (2.7)	ERC2 (2.7)	EFR3B (2.6)	KALRN (2.5)	RIN1 (2.5)	EMID2 (1.8)	ENSG00000247225 (1.8)
GO:0044456	synapse part	1	>=0.20	ERC2 (4.2)	PRKCE (3.8)	KALRN (3.2)	SYT11 (2.7)	CNTN2 (2.6)	EMID2 (2.2)	RIN1 (2.1)	C4orf44 (1.8)	B3GNT1 (1.8)	LIMK1 (1.8)
GO:0044297	cell body	1	>=0.20	SYT11 (3.3)	C4orf44 (2.6)	B3GNT1 (2.6)	TRIM23 (2.5)	CNTN2 (2.4)	PRKCE (2.3)	MLLT11 (2.3)	KLHL29 (2.3)	ERC2 (1.9)	KALRN (1.8)
MP:0001469	abnormal contextual conditioning behavior	1	>=0.20	ERC2 (3.5)	RIN1 (3.5)	KALRN (3.1)	TRIM23 (3.1)	PRKCE (2.7)	SYT11 (2.0)	KLHL29 (1.9)	KIAA0146 (1.9)	TOMM70A (1.8)	UBE2V2 (1.7)
MP:0001363	increased anxiety-related response	1	>=0.20	RIN1 (3.0)	B3GNT1 (2.5)	ERC2 (2.4)	CEBPD (2.2)	SYT11 (2.0)	MFSD10 (1.9)	RNF112 (1.9)	PRKCE (1.9)	SPSB1 (1.8)	ENSG00000248843 (1.8)
GO:0035176	social behavior	1	>=0.20	DNAH1 (3.5)	SEMA6C (2.2)	WBSCR28 (1.9)	UBE2V2 (1.6)	ENSG00000258066 (1.5)	MLLT11 (1.5)	DLEU1 (1.4)	ENSG00000248840 (1.3)	SYT11 (1.3)	GNRH1 (1.3)
REACTOME_TRANSMISSION_ACROSS_CHEMICAL_SYNAPSES	REACTOME_TRANSMISSION_ACROSS_CHEMICAL_SYNAPSES	1	>=0.20	PRKCE (3.5)	ERC2 (2.8)	RIN1 (2.2)	B3GNT1 (2.0)	C4orf44 (2.0)	EFR3B (1.9)	KALRN (1.9)	MAP2K4 (1.7)	ROBO2 (1.7)	CNTN2 (1.7)
GO:0007215	glutamate receptor signaling pathway	1	>=0.20	PRKCE (2.9)	ENSG00000248843 (2.6)	ENSG00000258066 (2.6)	ENSG00000244535 (2.4)	ENSG00000225028 (2.4)	HMCN2 (2.2)	EFR3B (1.9)	TRIM23 (1.7)	C4orf44 (1.7)	KALRN (1.5)
GO:0030425	dendrite	1	>=0.20	KALRN (3.4)	RGS12 (3.2)	RIN1 (3.2)	PRKCE (2.9)	SYT11 (2.8)	ERC2 (2.7)	B3GNT1 (2.3)	EMID2 (2.2)	TRIM23 (2.1)	EFR3B (2.1)
REACTOME_GABA_RECEPTOR_ACTIVATION	REACTOME_GABA_RECEPTOR_ACTIVATION	1	>=0.20	PRKCE (2.4)	ERC2 (1.8)	ROBO2 (1.8)	EFR3B (1.6)	ADD1 (1.6)	DNAJC27 (1.6)	CRIM1 (1.5)	C4orf44 (1.5)	KALRN (1.5)	PPM1J (1.5)
REACTOME_NEURONAL_SYSTEM	REACTOME_NEURONAL_SYSTEM	1	>=0.20	PRKCE (3.5)	ERC2 (2.4)	CNTN2 (2.1)	C4orf44 (2.1)	KALRN (2.1)	EFR3B (2.1)	SYT11 (1.8)	PPM1J (1.7)	ADCY3 (1.6)	LNP1 (1.6)
GO:0008066	glutamate receptor activity	1	>=0.20	PRKCE (3.0)	ERC2 (2.1)	KALRN (2.0)	HMCN2 (1.8)	EPHB1 (1.7)	B3GNT1 (1.7)	SLC22A18AS (1.5)	ENSG00000225028 (1.4)	ENSG00000244535 (1.4)	RIN1 (1.3)

### Sheet: TISSUES inguinal
MeSH term	Name	MeSH first level term	MeSH second level term	Nominal P value	False discovery rate	Tissue-specific expression Z score gene 1	Tissue-specific expression Z score gene 2	Tissue-specific expression Z score gene 3	Tissue-specific expression Z score gene 4	Tissue-specific expression Z score gene 5	Tissue-specific expression Z score gene 6	Tissue-specific expression Z score gene 7	Tissue-specific expression Z score gene 8	Tissue-specific expression Z score gene 9	Tissue-specific expression Z score gene 10
A11.872.580	Mesenchymal Stem Cells	Cells	Stem Cells	0.00133	<0.20	LOX (2.6)	COL8A1 (2.3)	CDH11 (2.3)	ADAMTS6 (2.2)	HMGA2 (2.2)	BNC2 (2.1)	THBS2 (2.1)	SLC39A13 (2.0)	C2orf63 (2.0)	WNT5A (1.9)
A05.360.444.492	Penis	Urogenital System	Genitalia	0.00136	<0.20	TWIST2 (2.6)	FAM83B (2.6)	SREK1IP1 (2.5)	ANKFN1 (2.2)	WNT5A (2.2)	RNU6-64 (2.0)	ENSG00000226491 (1.8)	KCTD9 (1.6)	HMGA2 (1.6)	ADAMTS6 (1.5)
A10.615.284	Extraembryonic Membranes	Tissues	Membranes	0.00154	<0.20	HMGA2 (3.7)	GATA4 (3.5)	ENSG00000254560 (3.5)	ADAMTS6 (2.6)	SEMA3A (2.6)	LOX (2.5)	HAND2 (2.4)	WBSCR28 (2.4)	TGFB2 (2.2)	SLC39A13 (2.2)
A10.615.284.473	Chorion	Tissues	Membranes	0.00154	<0.20	HMGA2 (3.7)	GATA4 (3.5)	ENSG00000254560 (3.5)	ADAMTS6 (2.6)	SEMA3A (2.6)	LOX (2.5)	HAND2 (2.4)	WBSCR28 (2.4)	TGFB2 (2.2)	SLC39A13 (2.2)
A05.360.444.492.362	Foreskin	Urogenital System	Genitalia	0.00183	<0.20	TWIST2 (2.7)	FAM83B (2.7)	SREK1IP1 (2.6)	ANKFN1 (2.3)	WNT5A (2.2)	RNU6-64 (2.1)	ENSG00000226491 (2.0)	KCTD9 (1.7)	HMGA2 (1.7)	ADAMTS6 (1.5)
A11.329.171	Chondrocytes	Cells	Connective Tissue Cells	0.00324	<0.20	WBSCR28 (4.7)	COL8A1 (4.5)	ELN (3.4)	LOX (2.6)	SLC39A13 (2.6)	ADAMTSL3 (2.3)	TSSK1B (2.3)	GPX7 (2.3)	CDH11 (2.3)	GNRH1 (2.2)
A10.615.789	Serous Membrane	Tissues	Membranes	0.00329	<0.20	WT1 (2.5)	HP (1.9)	EBF2 (1.8)	ENSG00000237887 (1.6)	ADAMTS16 (1.5)	THBS2 (1.4)	WT1-AS (1.4)	BNC2 (1.3)	IFT140 (1.2)	BMP5 (1.2)
A02.165	Cartilage	Musculoskeletal System	Cartilage	0.00366	<0.20	BMP5 (7.1)	ENSG00000228536 (5.3)	BMP2 (4.1)	TGFB2 (3.9)	ELN (3.1)	LTBP4 (3.1)	AGXT (2.9)	DHX38 (2.8)	SMAD3 (2.8)	ADAMTSL3 (2.6)
A11.329.228	Fibroblasts	Cells	Connective Tissue Cells	0.0041	<0.20	TWIST2 (4.1)	LOX (2.8)	COL8A1 (2.2)	WNT5A (2.1)	HMGA2 (2.1)	CDH11 (2.0)	ADAMTS6 (2.0)	SLC39A13 (1.9)	SEMA3A (1.8)	ZNF23 (1.7)
A07.231.114	Arteries	Cardiovascular System	Blood Vessels	0.00488	<0.20	LTBP1 (2.3)	BMP2 (2.1)	SPSB1 (2.0)	EFEMP1 (1.9)	LINC00312 (1.9)	ENSG00000177133 (1.8)	SLC39A13 (1.7)	ENSG00000229619 (1.7)	C6orf195 (1.7)	COL8A1 (1.6)
A10.690	Muscles	Tissues	Muscles	0.00545	<0.20	RAPSN (4.8)	ENSG00000229619 (4.1)	LINC00312 (3.3)	ACTRT2 (3.0)	FILIP1L (2.8)	SLMAP (2.6)	C6orf195 (2.6)	HMCN2 (2.5)	LMCD1 (2.4)	MSRB3 (2.2)
A02.835.583.443	Joint Capsule	Musculoskeletal System	Skeleton	0.00711	<0.20	BNC2 (2.5)	ADCY3 (2.4)	SMAD7 (2.3)	EBF2 (2.3)	SPSB1 (2.2)	LOX (2.1)	FBLN2 (2.0)	BMP2 (1.9)	THBS2 (1.8)	CDH11 (1.8)
A02.835.583	Joints	Musculoskeletal System	Skeleton	0.00711	<0.20	BNC2 (2.5)	ADCY3 (2.4)	SMAD7 (2.3)	EBF2 (2.3)	SPSB1 (2.2)	LOX (2.1)	FBLN2 (2.0)	BMP2 (1.9)	THBS2 (1.8)	CDH11 (1.8)
A02.835.583.443.800	Synovial Membrane	Musculoskeletal System	Skeleton	0.00711	<0.20	BNC2 (2.5)	ADCY3 (2.4)	SMAD7 (2.3)	EBF2 (2.3)	SPSB1 (2.2)	LOX (2.1)	FBLN2 (2.0)	BMP2 (1.9)	THBS2 (1.8)	CDH11 (1.8)
A11.329.830	Stromal Cells	Cells	Connective Tissue Cells	0.00792	<0.20	TWIST2 (3.8)	HMGA2 (3.7)	ADAMTS6 (3.3)	LOX (3.0)	LIMK1 (2.9)	COL8A1 (2.4)	SLC39A13 (2.4)	BNC2 (2.0)	WNT5A (2.0)	MSRB3 (2.0)
A14.549.167	Dentition	Stomatognathic System	Mouth	0.00948	<0.20	ENSG00000249082 (3.1)	C2orf54 (2.7)	PITX1 (2.4)	MCC (2.3)	WNT5A (1.8)	BMP2 (1.6)	PRRG4 (1.6)	FAM83B (1.6)	ENSG00000224186 (1.5)	DDB2 (1.4)
A07.541.358	Heart Atria	Cardiovascular System	Heart	0.00954	<0.20	MYBPC3 (6.6)	BMP5 (4.0)	SLMAP (4.0)	ADAMTSL3 (3.7)	HAND2 (3.4)	ZNF615 (3.1)	HP (2.8)	STAU2 (2.7)	ENSG00000238018 (2.7)	ENSG00000162997 (2.7)
A07.541.358.100	Atrial Appendage	Cardiovascular System	Heart	0.01	<0.20	MYBPC3 (6.5)	BMP5 (4.3)	SLMAP (4.2)	ADAMTSL3 (3.5)	HAND2 (3.5)	ZNF615 (3.3)	STAU2 (3.1)	HP (3.1)	ENSG00000162997 (3.0)	ENSG00000238018 (3.0)
A10.690.467	Muscle Smooth	Tissues	Muscles	0.01	<0.20	ELN (4.1)	SLC39A13 (2.8)	MSRB3 (2.3)	HMGA2 (2.2)	LOX (2.0)	COL8A1 (1.9)	TGFB2 (1.9)	THBS2 (1.9)	BNC2 (1.9)	LTBP1 (1.8)
A10.615.550.599	Mouth Mucosa	Tissues	Membranes	0.01	<0.20	ENSG00000249082 (6.3)	C2orf54 (5.8)	PITX1 (4.6)	FAM83B (4.3)	PRRG4 (3.5)	SREK1IP1 (3.1)	BMP7 (2.3)	MAP2K4 (2.1)	ANKFN1 (2.0)	INADL (1.9)
A05.360.319.679.690	Myometrium	Urogenital System	Genitalia	0.02	<0.20	WT1 (4.4)	WT1-AS (4.0)	SLMAP (3.9)	IL17RD (3.6)	ENSG00000229619 (3.4)	BNC2 (3.1)	LTBP4 (2.9)	MFAP4 (2.5)	CRISPLD2 (2.3)	MSRB3 (2.2)
A11.872.190.260	Embryoid Bodies	Cells	Stem Cells	0.02	<0.20	TGFB2 (3.4)	ENSG00000247324 (3.0)	SLC39A13 (2.6)	LOX (2.6)	GATA4 (2.3)	ADAMTS6 (2.2)	WNT5A (2.2)	LINC00486 (1.9)	COL8A1 (1.8)	HMGA2 (1.8)
A07.541	Heart	Cardiovascular System	Heart	0.02	<0.20	MYBPC3 (5.9)	GATA4 (5.8)	SLMAP (4.5)	ADAMTSL3 (3.1)	LTBP4 (3.1)	LYPLAL1 (3.1)	DPF3 (2.7)	HP (2.7)	SPTBN1 (2.6)	ENSG00000254349 (2.6)
A10.690.552	Muscle Striated	Tissues	Muscles	0.02	<0.20	RAPSN (6.9)	ENSG00000229619 (5.1)	LINC00312 (4.6)	ACTRT2 (3.7)	C6orf195 (3.7)	FILIP1L (3.3)	HMCN2 (3.2)	SLMAP (3.2)	NDUFS3 (3.1)	DPF3 (3.1)
A10.690.552.500	Muscle Skeletal	Tissues	Muscles	0.02	<0.20	RAPSN (6.9)	ENSG00000229619 (5.1)	LINC00312 (4.6)	ACTRT2 (3.7)	C6orf195 (3.7)	FILIP1L (3.3)	HMCN2 (3.2)	SLMAP (3.2)	NDUFS3 (3.1)	DPF3 (3.1)
A05.360.319.114.373	Fallopian Tubes	Urogenital System	Genitalia	0.02	<0.20	WT1 (4.9)	WT1-AS (4.2)	MECOM (2.3)	C2orf63 (1.8)	ENSG00000254560 (1.8)	PNPT1 (1.6)	IL17RD (1.5)	IFT140 (1.5)	RPS27A (1.4)	CCDC104 (1.4)
A05.360	Genitalia	Urogenital System	Genitalia	0.02	<0.20	WT1 (2.1)	WT1-AS (1.5)	IL17RD (1.3)	C2orf63 (1.3)	IFT140 (1.2)	ZNF19 (1.1)	ENSG00000247225 (1.1)	CRISPLD2 (1.0)	MECOM (1.0)	CCDC104 (0.9)
A17.815	Skin	Integumentary System	Skin	0.02	<0.20	FAM83B (3.7)	C2orf54 (2.3)	SREK1IP1 (2.0)	MCC (1.9)	ANKFN1 (1.8)	FBLN2 (1.8)	PRRG4 (1.6)	MFAP4 (1.5)	THBS2 (1.5)	CRISPLD2 (1.4)
A02.633.567.850	Quadriceps Muscle	Musculoskeletal System	Muscles	0.02	<0.20	RAPSN (7.0)	ENSG00000229619 (5.2)	LINC00312 (4.7)	ACTRT2 (3.9)	C6orf195 (3.7)	FILIP1L (3.4)	HMCN2 (3.2)	DPF3 (3.2)	NDUFS3 (3.2)	SLMAP (3.1)
A10.165.114	Adipose Tissue	Tissues	Connective Tissue	0.02	<0.20	EBF2 (4.5)	CALB2 (3.2)	FBLN2 (2.9)	DMRT2 (2.9)	NR1H3 (2.9)	ENSG00000237887 (2.7)	SPTBN1 (2.4)	ATXN1L (2.4)	LINC00312 (2.3)	MFAP4 (2.2)
A05.360.319	Genitalia Female	Urogenital System	Genitalia	0.03	<0.20	WT1 (2.9)	WT1-AS (2.4)	MECOM (1.5)	IL17RD (1.3)	IFT140 (1.1)	C2orf63 (1.1)	ENSG00000247225 (1.0)	WNT5A (0.9)	FNBP4 (0.9)	CCDC104 (0.9)
A11.329.114	Adipocytes	Cells	Connective Tissue Cells	0.03	<0.20	ENSG00000228536 (4.4)	NR1H3 (3.0)	DMRT2 (2.7)	ENSG00000238018 (2.7)	TWIST2 (2.6)	HP (2.2)	EBF2 (2.0)	SPTBN1 (1.9)	FBLN2 (1.9)	CALB2 (1.9)
A07.541.560	Heart Ventricles	Cardiovascular System	Heart	0.03	<0.20	GATA4 (6.5)	MYBPC3 (6.3)	SLMAP (4.9)	LTBP4 (3.4)	LYPLAL1 (3.3)	DPF3 (3.1)	ENSG00000254349 (3.0)	ADAMTSL3 (3.0)	SPTBN1 (2.9)	HP (2.8)
A06.407.312	Gonads	Endocrine System	Endocrine Glands	0.03	<0.20	WT1 (3.6)	WT1-AS (3.1)	IFT140 (1.5)	MECOM (1.5)	C2orf63 (1.4)	IL17RD (1.4)	ENSG00000254560 (1.3)	KIAA0947 (1.1)	C8orf49 (1.1)	CCDC104 (1.0)
A05.360.319.114	Adnexa Uteri	Urogenital System	Genitalia	0.03	<0.20	WT1 (3.6)	WT1-AS (3.1)	MECOM (1.6)	IFT140 (1.5)	C2orf63 (1.4)	IL17RD (1.3)	ENSG00000254560 (1.3)	KIAA0947 (1.1)	CCDC104 (1.0)	FNBP4 (1.0)
A05.360.319.114.630	Ovary	Urogenital System	Genitalia	0.03	<0.20	WT1 (3.6)	WT1-AS (3.1)	MECOM (1.6)	IFT140 (1.5)	C2orf63 (1.4)	IL17RD (1.3)	ENSG00000254560 (1.3)	KIAA0947 (1.1)	CCDC104 (1.0)	FNBP4 (1.0)
A10.615	Membranes	Tissues	Membranes	0.03	<0.20	MARVELD3 (1.9)	ENSG00000249082 (1.5)	SLC22A18AS (1.5)	PRRG4 (1.5)	PITX1 (1.4)	C2orf54 (1.4)	B4GALNT3 (1.4)	AGBL2 (1.4)	MECOM (1.3)	DNAH12 (1.3)
A10.165.114.830	Adipose Tissue White	Tissues	Connective Tissue	0.04	<0.20	EBF2 (4.5)	CALB2 (3.4)	DMRT2 (3.3)	FBLN2 (3.1)	NR1H3 (3.0)	ENSG00000237887 (2.9)	ATXN1L (2.7)	SPTBN1 (2.7)	LINC00312 (2.5)	MFAP4 (2.3)
A10.165.114.830.750	Subcutaneous Fat	Tissues	Connective Tissue	0.04	<0.20	EBF2 (4.5)	CALB2 (3.4)	DMRT2 (3.3)	FBLN2 (3.1)	NR1H3 (3.0)	ENSG00000237887 (2.9)	ATXN1L (2.7)	SPTBN1 (2.7)	LINC00312 (2.5)	MFAP4 (2.3)
A02.835.232.834.151	Cervical Vertebrae	Musculoskeletal System	Skeleton	0.04	<0.20	CWC27 (1.7)	IL17RD (1.5)	C2orf63 (1.4)	BNC2 (1.4)	CDCA2 (1.4)	HMGA2 (1.4)	RRP15 (1.3)	CENPO (1.3)	ZNF614 (1.2)	UHRF1 (1.2)
A05.810.890	Urinary Bladder	Urogenital System	Urinary Tract	0.04	<0.20	ENSG00000254560 (2.3)	MECOM (1.2)	BMP5 (1.2)	IFT140 (1.2)	BMP7 (1.2)	KIAA0947 (1.2)	BMP2 (1.2)	ZFP36L2 (1.1)	FAM83B (1.1)	THBS2 (1.1)
A11.329.629	Osteoblasts	Cells	Connective Tissue Cells	0.04	<0.20	CDH11 (2.9)	TGFB2 (2.9)	COL8A1 (2.8)	THBS2 (2.7)	SMAD7 (2.5)	LOX (2.5)	LTBP1 (2.3)	LMCD1 (2.3)	RTN4 (2.2)	EFEMP1 (2.2)
A02.835.232.834	Spine	Musculoskeletal System	Skeleton	0.04	<0.20	CWC27 (1.7)	IL17RD (1.5)	C2orf63 (1.4)	BNC2 (1.4)	CDCA2 (1.4)	HMGA2 (1.4)	RRP15 (1.3)	CENPO (1.3)	UHRF1 (1.2)	ZNF614 (1.2)
A14.549	Mouth	Stomatognathic System	Mouth	0.05	>=0.20	ENSG00000249082 (4.3)	C2orf54 (3.8)	PITX1 (3.2)	PRRG4 (2.6)	FAM83B (2.5)	SREK1IP1 (1.7)	ENSG00000224186 (1.6)	RNU6-64 (1.6)	MCC (1.4)	BMP7 (1.4)
A03.556.875.500	Esophagus	Digestive System	Gastrointestinal Tract	0.05	>=0.20	C2orf54 (2.4)	MFAP4 (1.8)	PITX1 (1.8)	MECOM (1.7)	ENSG00000254560 (1.6)	B4GALNT3 (1.6)	PRRG4 (1.5)	CRISPLD2 (1.4)	FNBP4 (1.3)	FILIP1L (1.2)
A05.360.319.887	Vulva	Urogenital System	Genitalia	0.05	>=0.20	FAM83B (2.7)	PRRG4 (2.7)	SREK1IP1 (1.8)	LTBP4 (1.7)	MCC (1.6)	MFAP4 (1.6)	C2orf54 (1.5)	CRISPLD2 (1.4)	FBLN2 (1.4)	THBS2 (1.4)
A06.407	Endocrine Glands	Endocrine System	Endocrine Glands	0.05	>=0.20	WT1 (2.7)	WT1-AS (2.3)	IFT140 (1.4)	C2orf63 (1.3)	MECOM (1.1)	IL17RD (1.1)	KIAA0947 (1.0)	ENSG00000254560 (1.0)	CCDC104 (1.0)	AIG1 (0.9)
A10.165.114.830.500	Abdominal Fat	Tissues	Connective Tissue	0.05	>=0.20	EBF2 (4.3)	CALB2 (3.7)	NR1H3 (3.4)	DMRT2 (3.2)	FBLN2 (3.0)	ENSG00000237887 (2.9)	SPTBN1 (2.9)	ATXN1L (2.8)	ENSG00000228536 (2.4)	LINC00312 (2.4)
A10.165.114.830.500.750	Subcutaneous Fat Abdominal	Tissues	Connective Tissue	0.05	>=0.20	EBF2 (4.3)	CALB2 (3.7)	NR1H3 (3.4)	DMRT2 (3.2)	FBLN2 (3.0)	ENSG00000237887 (2.9)	SPTBN1 (2.9)	ATXN1L (2.8)	ENSG00000228536 (2.4)	LINC00312 (2.4)
A11.620	Muscle Cells	Cells	Muscle Cells	0.06	>=0.20	ELN (5.6)	SLC39A13 (3.4)	HMGA2 (3.4)	LOX (2.8)	COL8A1 (2.7)	SMAD3 (2.6)	GATA4 (2.5)	EBF2 (2.3)	MSRB3 (2.3)	TGFB2 (2.2)
A11.620.520	Myocytes Smooth Muscle	Cells	Muscle Cells	0.06	>=0.20	ELN (5.6)	SLC39A13 (3.4)	HMGA2 (3.4)	LOX (2.8)	COL8A1 (2.7)	SMAD3 (2.6)	GATA4 (2.5)	EBF2 (2.3)	MSRB3 (2.3)	TGFB2 (2.2)
A15.145.846	Serum	Hemic and Immune Systems	Blood	0.06	>=0.20	HMGA2 (2.9)	SLC39A13 (2.5)	LOX (2.4)	SMAD3 (2.1)	BNC2 (1.8)	MSRB3 (1.8)	TWIST2 (1.8)	RXFP2 (1.8)	SPSB1 (1.8)	LIMK1 (1.7)
A14.549.167.646	Periodontium	Stomatognathic System	Mouth	0.06	>=0.20	ENSG00000249082 (5.2)	PITX1 (4.2)	C2orf54 (3.7)	PRRG4 (3.2)	MCC (2.7)	ENSG00000224186 (2.4)	HAND2 (2.4)	FAM83B (2.3)	BMP7 (2.2)	B4GALNT3 (2.2)
A05.360.319.679	Uterus	Urogenital System	Genitalia	0.07	>=0.20	WT1 (2.2)	WT1-AS (1.7)	ENSG00000247225 (1.5)	MECOM (1.5)	IL17RD (1.3)	WNT5A (1.3)	LTBP4 (1.1)	CRISPLD2 (1.1)	GPX7 (1.0)	CDH11 (0.9)
A03.556	Gastrointestinal Tract	Digestive System	Gastrointestinal Tract	0.07	>=0.20	MARVELD3 (1.7)	SLC22A18AS (1.6)	B4GALNT3 (1.6)	MECOM (1.4)	BMP2 (1.1)	PRRG4 (1.0)	CDKN3 (0.9)	ZFP36L2 (0.9)	FAM83B (0.9)	MTCH2 (0.8)
A07.541.510	Heart Valves	Cardiovascular System	Heart	0.07	>=0.20	ADAMTSL3 (3.8)	C8orf49 (3.3)	FBLN2 (3.1)	LTBP1 (3.1)	GNRH1 (2.9)	EFEMP1 (2.3)	ENSG00000162997 (2.3)	MECOM (2.3)	ENSG00000237887 (2.3)	TMEM204 (2.3)
A07.541.510.110	Aortic Valve	Cardiovascular System	Heart	0.07	>=0.20	ADAMTSL3 (3.8)	C8orf49 (3.3)	FBLN2 (3.1)	LTBP1 (3.1)	GNRH1 (2.9)	EFEMP1 (2.3)	ENSG00000162997 (2.3)	MECOM (2.3)	ENSG00000237887 (2.3)	TMEM204 (2.3)
A05.360.444	Genitalia Male	Urogenital System	Genitalia	0.1	>=0.20	ZNF613 (4.0)	NEIL2 (3.3)	ZNF615 (3.0)	ZNF614 (2.8)	ZNF19 (2.7)	ZNF350 (2.4)	DNAJC27-AS1 (2.3)	ENSG00000226491 (2.3)	TLK2 (1.9)	BMP5 (1.9)
A11.872	Stem Cells	Cells	Stem Cells	0.1	>=0.20	CDCA2 (1.6)	CENPO (1.5)	CWC27 (1.4)	UHRF1 (1.3)	ZNF614 (1.3)	RRP15 (1.3)	PNPT1 (1.3)	C2orf63 (1.2)	CDKN3 (1.2)	DHODH (1.2)
A04.411	Lung	Respiratory System	Lung	0.1	>=0.20	BMP5 (2.1)	PTRHD1 (1.0)	SRFBP1 (0.9)	CAV2 (0.9)	MECOM (0.9)	CDKN3 (0.8)	UHRF1 (0.8)	MFAP4 (0.8)	BMP2 (0.8)	NR1H3 (0.7)
A03.556.124.526.767	Rectum	Digestive System	Gastrointestinal Tract	0.11	>=0.20	ENSG00000223842 (2.7)	B4GALNT3 (2.1)	SLC22A18AS (2.1)	MECOM (1.7)	ZFP36L2 (1.5)	MARVELD3 (1.4)	DNAJC27-AS1 (1.2)	HAND2 (1.2)	FILIP1L (1.2)	CRISPLD2 (1.1)
A07.231	Blood Vessels	Cardiovascular System	Blood Vessels	0.11	>=0.20	ADAMTS6 (2.4)	SMAD3 (2.2)	SLC39A13 (2.2)	COL8A1 (2.1)	BMP2 (2.0)	EFEMP1 (2.0)	SPSB1 (1.8)	CCDC85A (1.7)	HMGA2 (1.6)	MSRB3 (1.6)
A03.556.875	Upper Gastrointestinal Tract	Digestive System	Gastrointestinal Tract	0.12	>=0.20	MFAP4 (2.3)	ENSG00000177133 (2.2)	MECOM (2.0)	LTBP4 (1.6)	CRISPLD2 (1.5)	B4GALNT3 (1.4)	FILIP1L (1.3)	ADAMTSL3 (1.3)	FNBP4 (1.3)	LTBP1 (1.1)
A03.556.249	Lower Gastrointestinal Tract	Digestive System	Gastrointestinal Tract	0.12	>=0.20	SLC22A18AS (1.9)	MECOM (1.7)	MARVELD3 (1.6)	B4GALNT3 (1.6)	ZFP36L2 (1.3)	CDKN3 (1.2)	ENSG00000223842 (1.2)	CRISPLD2 (0.9)	BMP2 (0.9)	UHRF1 (0.9)
A03.556.249.249	Intestine Large	Digestive System	Gastrointestinal Tract	0.12	>=0.20	SLC22A18AS (1.9)	MECOM (1.7)	MARVELD3 (1.7)	B4GALNT3 (1.6)	CDKN3 (1.3)	ZFP36L2 (1.3)	ENSG00000223842 (1.2)	UHRF1 (0.9)	CRISPLD2 (0.9)	BMP2 (0.9)
A03.556.249.249.356	Colon	Digestive System	Gastrointestinal Tract	0.12	>=0.20	SLC22A18AS (1.9)	MECOM (1.7)	MARVELD3 (1.7)	B4GALNT3 (1.6)	CDKN3 (1.3)	ZFP36L2 (1.3)	ENSG00000223842 (1.0)	UHRF1 (1.0)	PNPT1 (0.9)	MTCH2 (0.9)
A11.627.340.360	Granulocyte Precursor Cells	Cells	Myeloid Cells	0.12	>=0.20	ENSG00000247225 (4.6)	PROK2 (3.5)	C6orf195 (3.5)	TELO2 (2.9)	HP (2.7)	CENPO (2.5)	UHRF1 (2.4)	CCDC66 (2.3)	STAU2 (2.3)	CDCA2 (2.2)
A10.272.497	Epidermis	Tissues	Epithelium	0.13	>=0.20	C2orf54 (6.3)	ANKFN1 (5.8)	BMP7 (3.2)	FAM83B (3.1)	INADL (3.0)	MCC (2.8)	ENSG00000245954 (2.7)	GNRH1 (2.6)	PRRG4 (2.4)	ENSG00000244535 (2.3)
A10.165.450	Granulation Tissue	Tissues	Connective Tissue	0.13	>=0.20	TWIST2 (5.2)	ADAMTS6 (3.5)	COL8A1 (3.3)	EFR3B (3.2)	RXFP2 (3.1)	LOX (3.1)	ELN (3.0)	ENSG00000247324 (3.0)	CDH11 (3.0)	WNT5A (2.7)
A10.165.450.300	Cicatrix	Tissues	Connective Tissue	0.13	>=0.20	TWIST2 (5.2)	ADAMTS6 (3.5)	COL8A1 (3.3)	EFR3B (3.2)	RXFP2 (3.1)	LOX (3.1)	ELN (3.0)	ENSG00000247324 (3.0)	CDH11 (3.0)	WNT5A (2.7)
A11.329	Connective Tissue Cells	Cells	Connective Tissue Cells	0.13	>=0.20	TWIST2 (1.9)	LIMK1 (1.6)	NR1H3 (1.5)	PTPMT1 (1.4)	CSGALNACT2 (1.4)	ZNF438 (1.3)	SPATA12 (1.3)	CCDC88A (1.3)	SLC39A13 (1.2)	SMAD7 (1.2)
A05.810.453.324	Kidney Cortex	Urogenital System	Urinary Tract	0.13	>=0.20	HMGA2 (3.2)	ADAMTSL3 (2.6)	ENSG00000247225 (2.3)	RNU6-64 (2.2)	DNAJC27-AS1 (2.0)	TGFB2 (2.0)	BNC2 (1.9)	DDB2 (1.9)	ACTRT2 (1.9)	ATXN1L (1.8)
A03.734	Pancreas	Digestive System	Pancreas	0.13	>=0.20	CHST4 (2.3)	CRISPLD2 (1.2)	BMP2 (1.1)	MECOM (1.0)	GATA4 (1.0)	ADAMTSL3 (0.9)	MFAP4 (0.9)	HAND2 (0.9)	MARVELD3 (0.9)	FILIP1L (0.9)
A03.556.249.124	Ileum	Digestive System	Gastrointestinal Tract	0.14	>=0.20	BMP5 (2.7)	LTBP4 (2.7)	ZFP36L2 (2.1)	BMP2 (1.8)	HMCN2 (1.8)	ENSG00000226491 (1.7)	MARVELD3 (1.7)	TSSK1B (1.6)	NR1H3 (1.4)	MFAP4 (1.4)
A10.615.550	Mucous Membrane	Tissues	Membranes	0.14	>=0.20	MARVELD3 (2.4)	SLC22A18AS (2.0)	PRRG4 (1.9)	B4GALNT3 (1.9)	C2orf54 (1.9)	ENSG00000249082 (1.8)	FAM83B (1.7)	AGBL2 (1.7)	MECOM (1.6)	DNAH12 (1.6)
A03.556.124	Intestines	Digestive System	Gastrointestinal Tract	0.15	>=0.20	SLC22A18AS (2.3)	MARVELD3 (2.0)	MECOM (1.7)	B4GALNT3 (1.7)	CDKN3 (1.2)	BMP2 (1.1)	ZFP36L2 (1.1)	MTCH2 (0.9)	ENSG00000223842 (0.9)	BMP5 (0.9)
A05.360.319.679.490	Endometrium	Urogenital System	Genitalia	0.15	>=0.20	WT1 (2.6)	ENSG00000247225 (2.2)	WT1-AS (1.7)	WNT5A (1.6)	MECOM (1.6)	GPX7 (1.3)	LTBP4 (1.3)	ANKFN1 (1.3)	AGBL2 (1.3)	IL17RD (1.2)
A03.556.249.249.356.668	Colon Sigmoid	Digestive System	Gastrointestinal Tract	0.15	>=0.20	SLC22A18AS (2.7)	ENSG00000223842 (2.2)	B4GALNT3 (2.1)	MECOM (2.1)	MARVELD3 (1.8)	ZFP36L2 (1.4)	BMP2 (1.3)	KIAA0947 (1.1)	PMFBP1 (1.1)	TAT (0.9)
A10.165.450.300.425	Keloid	Tissues	Connective Tissue	0.15	>=0.20	TWIST2 (4.7)	ADAMTS6 (3.7)	ELN (3.4)	LINC00486 (3.3)	EFR3B (3.2)	COL8A1 (3.1)	LOX (3.1)	CDH11 (3.0)	ENSG00000247324 (2.9)	WNT5A (2.7)
A05.360.319.679.256	Cervix Uteri	Urogenital System	Genitalia	0.16	>=0.20	ENSG00000223842 (2.3)	UHRF1 (1.5)	ADCY3 (1.3)	KIAA0947 (1.2)	PRRG4 (1.2)	THBS2 (1.1)	MECOM (1.0)	PITX1 (1.0)	FAM83B (1.0)	CDKN3 (0.9)
A05.810	Urinary Tract	Urogenital System	Urinary Tract	0.19	>=0.20	ENSG00000247225 (3.6)	AIG1 (2.7)	ENSG00000177133 (2.2)	ENSG00000226491 (1.8)	ADAMTS16 (1.6)	LYPLAL1 (1.5)	DMRT2 (1.5)	KIAA0947 (1.2)	MECOM (1.2)	ZNF615 (1.1)
A10.336.707	Prostate	Tissues	Exocrine Glands	0.19	>=0.20	ZNF613 (5.5)	ZNF615 (3.8)	NEIL2 (3.8)	ZNF614 (3.4)	DNAJC27-AS1 (3.4)	ZNF350 (3.2)	ZNF19 (3.0)	ENSG00000226491 (2.6)	BMP5 (2.4)	TGFB2 (2.1)
A03.556.875.875	Stomach	Digestive System	Gastrointestinal Tract	0.2	>=0.20	ENSG00000177133 (3.4)	MFAP4 (2.5)	MECOM (2.3)	LTBP4 (1.9)	ADAMTSL3 (1.6)	CRISPLD2 (1.6)	B4GALNT3 (1.4)	FILIP1L (1.3)	FNBP4 (1.3)	LTBP1 (1.2)
A03.734.414	Islets of Langerhans	Digestive System	Pancreas	0.2	>=0.20	FAM83B (3.2)	SEMA3A (2.1)	HMGA2 (2.0)	TGFB2 (1.9)	CDKN3 (1.9)	RPS27A (1.8)	CDCA2 (1.7)	SMAD3 (1.7)	ENSG00000254560 (1.7)	SRFBP1 (1.6)
A10.336	Exocrine Glands	Tissues	Exocrine Glands	0.21	>=0.20	ZNF613 (5.0)	ZNF615 (3.5)	NEIL2 (3.5)	DNAJC27-AS1 (3.1)	ZNF614 (3.0)	ZNF350 (2.9)	ZNF19 (2.7)	ENSG00000226491 (2.4)	BMP5 (2.2)	CRISPLD2 (1.9)
A05.810.453	Kidney	Urogenital System	Urinary Tract	0.22	>=0.20	ENSG00000247225 (4.0)	AIG1 (2.9)	ENSG00000177133 (2.4)	ENSG00000226491 (2.1)	LYPLAL1 (1.7)	ADAMTS16 (1.7)	DMRT2 (1.6)	KIAA0947 (1.2)	ZNF615 (1.2)	MECOM (1.1)
A11.382	Endocrine Cells	Cells	Endocrine Cells	0.23	>=0.20	SEMA3A (3.7)	RUNX2 (3.0)	C8orf49 (2.2)	FAM83B (1.7)	GATA4 (1.6)	PDE12 (1.5)	DOCK5 (1.5)	CALB2 (1.5)	RPS27A (1.4)	ADAMTS16 (1.4)
A11.436.329	Granulosa Cells	Cells	Epithelial Cells	0.23	>=0.20	RUNX2 (5.9)	SEMA3A (4.6)	C8orf49 (3.9)	ADAMTS16 (3.0)	CALB2 (2.3)	FAM208A (2.2)	GATA4 (2.0)	DHODH (2.0)	C2orf63 (1.9)	DOCK5 (1.9)
A05.360.319.114.630.535	Ovarian Follicle	Urogenital System	Genitalia	0.23	>=0.20	RUNX2 (5.9)	SEMA3A (4.6)	C8orf49 (3.9)	ADAMTS16 (3.0)	CALB2 (2.3)	FAM208A (2.2)	GATA4 (2.0)	DHODH (2.0)	C2orf63 (1.9)	DOCK5 (1.9)
A06.407.312.497.535.300.500	Cumulus Cells	Endocrine System	Endocrine Glands	0.23	>=0.20	RUNX2 (5.9)	SEMA3A (4.6)	C8orf49 (3.9)	ADAMTS16 (3.0)	CALB2 (2.3)	FAM208A (2.2)	GATA4 (2.0)	DHODH (2.0)	C2orf63 (1.9)	DOCK5 (1.9)
A06.407.312.782	Testis	Endocrine System	Endocrine Glands	0.24	>=0.20	C8orf49 (8.7)	NEIL2 (4.9)	ZNF19 (4.1)	WT1-AS (3.8)	ADAMTS16 (3.4)	TLK2 (3.3)	RXFP2 (3.2)	CENPO (3.0)	IL17RD (3.0)	ZNHIT6 (2.8)
A11.443	Erythroid Cells	Cells	Erythroid Cells	0.24	>=0.20	ENSG00000233147 (4.4)	TXNL4B (4.1)	LYPLAL1 (3.1)	DLEU1 (3.0)	ENSG00000162997 (2.8)	STAU2 (2.5)	RASGEF1A (2.5)	GPR45 (2.4)	ENSG00000254560 (2.3)	CENPO (2.2)
A15.145.229.334	Erythrocytes	Hemic and Immune Systems	Blood	0.25	>=0.20	ENSG00000233147 (4.5)	TXNL4B (4.1)	LYPLAL1 (3.1)	DLEU1 (2.9)	ENSG00000162997 (2.7)	RASGEF1A (2.6)	STAU2 (2.5)	ENSG00000254560 (2.4)	GPR45 (2.3)	ENSG00000256746 (2.2)
A15.382.520.604.700	Spleen	Hemic and Immune Systems	Immune System	0.27	>=0.20	PROK2 (1.8)	DMRT2 (1.7)	PTPRJ (1.7)	ZNF438 (1.6)	PRKCE (1.6)	NR1H3 (1.4)	WT1 (1.4)	THADA (1.4)	SRFBP1 (1.2)	SMEK2 (1.2)
A03.556.249.249.209	Cecum	Digestive System	Gastrointestinal Tract	0.27	>=0.20	ENSG00000223842 (2.8)	MECOM (1.8)	ZFP36L2 (1.6)	B4GALNT3 (1.5)	ENSG00000254560 (1.4)	ADCY3 (1.4)	MARVELD3 (1.3)	SLC22A18AS (1.3)	CDKN3 (1.3)	THBS2 (1.3)
A06.407.900	Thyroid Gland	Endocrine System	Endocrine Glands	0.28	>=0.20	TLK2 (2.3)	ENSG00000177133 (2.3)	KIAA0947 (2.3)	BMP7 (2.1)	NEIL2 (1.8)	IFT140 (1.8)	AIG1 (1.6)	COL8A1 (1.6)	FNBP4 (1.6)	ZNF19 (1.5)
A11.436.275	Endothelial Cells	Cells	Epithelial Cells	0.28	>=0.20	ADAMTS6 (2.8)	COL8A1 (2.7)	HMGA2 (2.0)	SLC39A13 (1.9)	SMAD3 (1.9)	TGFB2 (1.7)	EFEMP1 (1.7)	TMEM204 (1.6)	SPSB1 (1.5)	PRKCE (1.5)
A07.231.908	Veins	Cardiovascular System	Blood Vessels	0.28	>=0.20	ADAMTS6 (2.7)	SMAD3 (2.4)	EFEMP1 (2.2)	COL8A1 (2.2)	BMP2 (2.2)	SPSB1 (2.1)	SLC39A13 (2.0)	TGFB2 (1.9)	DDB2 (1.9)	BNC2 (1.8)
A15.145.229.188	Blood Platelets	Hemic and Immune Systems	Blood	0.29	>=0.20	ENSG00000233147 (12.1)	TXNL4B (7.1)	LYPLAL1 (5.3)	GPR45 (5.2)	ENSG00000256746 (5.1)	ENSG00000226491 (4.3)	DNAH12 (4.3)	HAND2 (3.7)	STAU2 (3.5)	DLEU1 (3.4)
A03.556.124.684	Intestine Small	Digestive System	Gastrointestinal Tract	0.29	>=0.20	ENSG00000223842 (1.6)	BMP5 (1.5)	SLC22A18AS (1.4)	ZFP36L2 (1.3)	LTBP4 (1.2)	ACP2 (1.1)	CRISPLD2 (1.1)	NR1H3 (1.1)	MARVELD3 (1.0)	HMCN2 (1.0)
A07.231.908.670.874	Umbilical Veins	Cardiovascular System	Blood Vessels	0.33	>=0.20	ADAMTS6 (2.9)	SMAD3 (2.5)	BMP2 (2.3)	COL8A1 (2.3)	EFEMP1 (2.3)	SPSB1 (2.1)	TGFB2 (2.1)	SLC39A13 (2.0)	DDB2 (2.0)	BNC2 (1.9)
A07.231.908.670	Portal System	Cardiovascular System	Blood Vessels	0.33	>=0.20	ADAMTS6 (2.9)	SMAD3 (2.5)	BMP2 (2.3)	COL8A1 (2.3)	EFEMP1 (2.3)	SPSB1 (2.1)	TGFB2 (2.1)	SLC39A13 (2.0)	DDB2 (2.0)	BNC2 (1.9)
A11.872.378.590.635	Granulocyte Macrophage Progenitor Cells	Cells	Stem Cells	0.34	>=0.20	SPATA12 (3.4)	ZNF438 (2.7)	CCDC66 (2.5)	PNPT1 (2.5)	PDE12 (2.5)	CCDC88A (2.2)	TXNL4B (2.1)	C6orf195 (2.0)	CSGALNACT2 (2.0)	ENSG00000247225 (1.9)
A11.627.635	Myeloid Progenitor Cells	Cells	Myeloid Cells	0.35	>=0.20	PNPT1 (2.7)	CCDC66 (2.4)	SPATA12 (2.2)	CENPO (2.1)	CDCA2 (2.1)	PDE12 (2.0)	TXNL4B (2.0)	RPS27A (2.0)	CCDC88A (2.0)	MTIF2 (1.9)
A11.436.294.064	Glucagon Secreting Cells	Cells	Epithelial Cells	0.35	>=0.20	FAM83B (4.7)	RPS27A (2.7)	ENSG00000254560 (2.7)	CDKN3 (2.5)	SEMA3A (2.4)	CDCA2 (2.4)	SMAD3 (2.3)	PTRHD1 (2.1)	NUP160 (2.1)	PNPT1 (1.8)
A11.382.625	Enteroendocrine Cells	Cells	Endocrine Cells	0.35	>=0.20	FAM83B (4.7)	RPS27A (2.7)	ENSG00000254560 (2.7)	CDKN3 (2.5)	SEMA3A (2.4)	CDCA2 (2.4)	SMAD3 (2.3)	PTRHD1 (2.1)	NUP160 (2.1)	PNPT1 (1.8)
A11.872.040	Adult Stem Cells	Cells	Stem Cells	0.36	>=0.20	WBSCR28 (2.8)	IL17RD (2.6)	CHST4 (2.5)	SEMA3A (2.4)	RNU6-64 (2.4)	ENSG00000250748 (2.3)	CDCA2 (2.3)	ZNF614 (2.2)	MARVELD3 (2.2)	C3orf26 (2.1)
A03.556.124.369	Intestinal Mucosa	Digestive System	Gastrointestinal Tract	0.37	>=0.20	SLC22A18AS (4.9)	MARVELD3 (3.9)	BMP2 (2.8)	B4GALNT3 (2.8)	WBSCR28 (2.4)	BMP5 (2.4)	MECOM (2.3)	PHLPP2 (2.2)	NDUFS3 (1.8)	MTCH2 (1.7)
A15.382.520.604.800	Palatine Tonsil	Hemic and Immune Systems	Immune System	0.37	>=0.20	FAM159A (3.6)	THADA (2.7)	YTHDC2 (2.2)	ENSG00000226491 (2.0)	TELO2 (2.0)	KDM4C (1.9)	FAM208A (1.8)	CLEC16A (1.8)	ENSG00000244535 (1.5)	CELF1 (1.4)
A04.623.603	Oropharynx	Respiratory System	Pharynx	0.37	>=0.20	FAM159A (3.6)	THADA (2.7)	YTHDC2 (2.2)	ENSG00000226491 (2.0)	TELO2 (2.0)	KDM4C (1.9)	FAM208A (1.8)	CLEC16A (1.8)	ENSG00000244535 (1.5)	CELF1 (1.4)
A11.436.397	Keratinocytes	Cells	Epithelial Cells	0.38	>=0.20	FAM83B (4.3)	ANKFN1 (2.9)	MCC (2.4)	SREK1IP1 (2.4)	PMFBP1 (1.7)	PRRG4 (1.6)	HMGA2 (1.6)	ENSG00000245954 (1.6)	RNU6-64 (1.5)	B4GALNT3 (1.4)
A11.872.378	Hematopoietic Stem Cells	Cells	Stem Cells	0.39	>=0.20	CCDC66 (2.5)	PNPT1 (2.2)	RPS27A (1.9)	TXNL4B (1.9)	ENSG00000162997 (1.8)	CENPO (1.7)	PDE12 (1.7)	CDCA2 (1.7)	SPATA12 (1.7)	MTIF2 (1.7)
A15.145.300	Fetal Blood	Hemic and Immune Systems	Blood	0.4	>=0.20	PROK2 (2.8)	WBSCR28 (2.3)	CLEC16A (2.1)	SPI1 (1.9)	ZNF23 (1.9)	TSSK1B (1.9)	SHKBP1 (1.8)	ENSG00000250748 (1.7)	ENSG00000245954 (1.7)	C6orf195 (1.6)
A15.382.490.555.567.622	Lymphocytes Null	Hemic and Immune Systems	Immune System	0.42	>=0.20	ENSG00000228536 (3.0)	CDCA2 (2.8)	CDKN3 (2.7)	DDB2 (2.4)	CLEC16A (2.4)	UHRF1 (2.3)	DHX38 (2.2)	CENPO (2.2)	DHODH (2.2)	C3orf26 (2.1)
A11.872.190	Embryonic Stem Cells	Cells	Stem Cells	0.43	>=0.20	IL17RD (4.0)	CWC27 (2.5)	CDCA2 (2.2)	ZNF614 (2.0)	CENPO (2.0)	BMP5 (1.8)	SREK1IP1 (1.8)	CHST4 (1.7)	RRP15 (1.6)	UHRF1 (1.6)
A03.620	Liver	Digestive System	Liver	0.43	>=0.20	AGXT (11.8)	TAT (11.2)	HP (9.1)	DHODH (4.6)	ADAMTSL3 (2.8)	CHST4 (2.6)	AIG1 (2.4)	ENSG00000226491 (2.4)	NR1H3 (2.3)	MTCH2 (2.1)
A15.378.316.378.590.837.250	Erythroid Precursor Cells	Hemic and Immune Systems	Hematopoietic System	0.45	>=0.20	ENSG00000254560 (4.1)	ENSG00000162997 (4.0)	RASGEF1A (3.9)	CDCA2 (3.3)	PNPT1 (3.2)	AIG1 (3.1)	ZNF717 (3.0)	MTIF2 (3.0)	NUP160 (2.9)	WT1 (2.8)
A11.872.378.590.817	Megakaryocyte Erythroid Progenitor Cells	Cells	Stem Cells	0.45	>=0.20	ENSG00000254560 (4.1)	ENSG00000162997 (4.0)	RASGEF1A (3.9)	CDCA2 (3.3)	PNPT1 (3.2)	AIG1 (3.1)	ZNF717 (3.0)	MTIF2 (3.0)	NUP160 (2.9)	WT1 (2.8)
A11.118.637.555.567.569.200.700	T Lymphocytes Regulatory	Cells	Blood Cells	0.46	>=0.20	CCDC66 (5.1)	GNRH1 (4.4)	FNBP4 (4.4)	FAM116A (3.7)	TLK2 (3.6)	ENSG00000245954 (3.4)	ENSG00000162997 (3.0)	IST1 (3.0)	KDM4C (2.9)	EIF3M (2.8)
A10.272	Epithelium	Tissues	Epithelium	0.46	>=0.20	AGBL2 (3.9)	DNAH12 (3.9)	CHST4 (2.7)	HYDIN (2.7)	ANKFN1 (2.5)	C2orf54 (2.0)	DMRT2 (1.8)	SMAD3 (1.7)	IFT140 (1.6)	PRRG4 (1.4)
A15.145.229.637.555.567.569.200	CD4 Positive T Lymphocytes	Hemic and Immune Systems	Blood	0.46	>=0.20	CCDC66 (4.4)	ENSG00000245954 (4.2)	FNBP4 (4.1)	GNRH1 (3.7)	FAM116A (3.2)	ENSG00000244535 (3.1)	TLK2 (3.0)	KDM4C (2.9)	IST1 (2.9)	ENSG00000162997 (2.7)
A11.627.624.249	Monocyte Macrophage Precursor Cells	Cells	Myeloid Cells	0.5	>=0.20	SPATA12 (4.8)	PNPT1 (3.4)	ZNF438 (3.4)	PDE12 (2.9)	CCDC88A (2.8)	ADCY3 (2.7)	CCDC66 (2.6)	TXNL4B (2.4)	CSGALNACT2 (2.4)	SLC22A18AS (2.4)
A14.549.885	Tongue	Stomatognathic System	Mouth	0.58	>=0.20	GPR45 (4.1)	ENSG00000256746 (3.6)	ENSG00000224186 (3.5)	RNU6-64 (3.1)	ENSG00000254560 (2.7)	TELO2 (2.6)	MTIF2 (2.0)	IST1 (1.9)	C3orf26 (1.8)	C2orf54 (1.8)
A11.872.378.294	Lymphoid Progenitor Cells	Cells	Stem Cells	0.59	>=0.20	FNBP4 (4.0)	ZNF614 (3.5)	PRKCE (3.4)	CCDC66 (3.3)	YTHDC2 (3.2)	ZNF821 (3.2)	TLK2 (3.0)	KDM4C (2.9)	EIF3M (2.6)	ATXN1L (2.6)
A11.118.637.555.567.562.440	Precursor Cells B Lymphoid	Cells	Blood Cells	0.59	>=0.20	FNBP4 (4.0)	ZNF614 (3.5)	PRKCE (3.4)	CCDC66 (3.3)	YTHDC2 (3.2)	ZNF821 (3.2)	TLK2 (3.0)	KDM4C (2.9)	EIF3M (2.6)	ATXN1L (2.6)
A10.165	Connective Tissue	Tissues	Connective Tissue	0.59	>=0.20	COL24A1 (1.7)	ENSG00000247225 (1.3)	GPX7 (1.3)	RET (1.3)	ZFP36L2 (1.2)	EIF3M (1.1)	ENSG00000224186 (1.1)	WT1-AS (1.1)	ENSG00000244535 (1.0)	C1QTNF4 (1.0)
A11.872.700	Pluripotent Stem Cells	Cells	Stem Cells	0.61	>=0.20	IL17RD (3.4)	CHST4 (3.3)	MARVELD3 (3.3)	ZNF614 (3.0)	CDCA2 (3.0)	NUP160 (2.6)	CWC27 (2.5)	ZNF613 (2.4)	SRFBP1 (2.3)	RRP15 (2.2)
A11.872.700.500	Induced Pluripotent Stem Cells	Cells	Stem Cells	0.61	>=0.20	IL17RD (3.4)	CHST4 (3.3)	MARVELD3 (3.3)	ZNF614 (3.0)	CDCA2 (3.0)	NUP160 (2.6)	CWC27 (2.5)	ZNF613 (2.4)	SRFBP1 (2.3)	RRP15 (2.2)
A02.835	Skeleton	Musculoskeletal System	Skeleton	0.63	>=0.20	COL24A1 (1.8)	GPX7 (1.4)	ENSG00000247225 (1.3)	RET (1.3)	EIF3M (1.2)	ZFP36L2 (1.2)	ENSG00000224186 (1.1)	WT1-AS (1.1)	C1QTNF4 (1.0)	PTPMT1 (1.0)
A11.118.637.415	Granulocytes	Cells	Blood Cells	0.65	>=0.20	PROK2 (5.4)	DOCK5 (5.0)	SPI1 (4.3)	ZNF438 (4.1)	PTPRJ (4.0)	SHKBP1 (3.6)	MAP2K4 (3.4)	ZNF350 (3.4)	MLL3 (3.4)	IST1 (3.2)
A02.835.232	Bone and Bones	Musculoskeletal System	Skeleton	0.67	>=0.20	COL24A1 (1.8)	ENSG00000247225 (1.4)	GPX7 (1.4)	RET (1.3)	EIF3M (1.2)	ZFP36L2 (1.2)	ENSG00000224186 (1.2)	WT1-AS (1.1)	C1QTNF4 (1.0)	ENSG00000244535 (1.0)
A11.118.637.555.567.569	T Lymphocytes	Cells	Blood Cells	0.68	>=0.20	ENSG00000245954 (4.0)	CCDC66 (3.1)	FAM159A (2.4)	FNBP4 (2.1)	ENSG00000244535 (2.1)	FAM116A (1.9)	EIF3M (1.9)	RPS27A (1.9)	ARHGEF3 (1.8)	KIAA0947 (1.8)
A15.382.490.315.583	Neutrophils	Hemic and Immune Systems	Immune System	0.69	>=0.20	PROK2 (5.6)	DOCK5 (5.4)	SPI1 (4.6)	ZNF438 (4.4)	PTPRJ (4.3)	SHKBP1 (3.9)	MAP2K4 (3.9)	MLL3 (3.8)	IST1 (3.6)	ZNF350 (3.6)
A15.145	Blood	Hemic and Immune Systems	Blood	0.69	>=0.20	ENSG00000245954 (2.2)	SPI1 (2.1)	PROK2 (2.0)	FAM159A (1.9)	SHKBP1 (1.8)	ZFP36L2 (1.4)	CSGALNACT2 (1.3)	CELF1 (1.2)	ENSG00000226491 (1.2)	ENSG00000244535 (1.1)
A15.382.216	Bone Marrow	Hemic and Immune Systems	Immune System	0.7	>=0.20	COL24A1 (2.0)	ENSG00000247225 (1.6)	RET (1.5)	GPX7 (1.4)	ENSG00000224186 (1.4)	WT1-AS (1.3)	ZFP36L2 (1.3)	EIF3M (1.3)	FAM159A (1.2)	C1QTNF4 (1.1)
A11.436	Epithelial Cells	Cells	Epithelial Cells	0.72	>=0.20	DNAH12 (1.7)	ANKFN1 (1.7)	WBSCR28 (1.6)	AGBL2 (1.3)	PTPMT1 (1.3)	IFT140 (1.2)	PNPT1 (1.2)	ZNF19 (1.1)	HYDIN (1.1)	C2orf63 (1.1)
A03.556.500.760.464	Parotid Gland	Digestive System	Gastrointestinal Tract	0.72	>=0.20	ENSG00000249082 (3.0)	ENSG00000256746 (2.6)	TELO2 (2.5)	GPR45 (2.3)	TSSK1B (2.2)	PTPMT1 (1.9)	ADCY3 (1.8)	ACP2 (1.7)	HMCN2 (1.6)	MARVELD3 (1.6)
A11.118.637.555.567.562	B Lymphocytes	Cells	Blood Cells	0.73	>=0.20	FAM159A (2.8)	ENSG00000250748 (2.4)	DMRT2 (2.0)	GPR45 (2.0)	TSSK1B (2.0)	ENSG00000256746 (2.0)	GPX7 (1.9)	PTPMT1 (1.8)	ENSG00000223842 (1.8)	PDE12 (1.7)
A11.063	Antibody Producing Cells	Cells	Antibody-Producing Cells	0.73	>=0.20	FAM159A (2.8)	ENSG00000250748 (2.4)	DMRT2 (2.0)	GPR45 (2.0)	TSSK1B (2.0)	ENSG00000256746 (2.0)	GPX7 (1.9)	PTPMT1 (1.8)	ENSG00000223842 (1.8)	PDE12 (1.7)
A09.531	Nose	Sense Organs	Nose	0.74	>=0.20	DNAH12 (6.5)	AGBL2 (6.4)	HYDIN (4.7)	CHST4 (4.2)	DMRT2 (3.1)	ANKFN1 (2.6)	SMAD3 (2.6)	IFT140 (2.5)	ENSG00000254560 (2.3)	KBTBD4 (2.1)
A04.531.520	Nasal Mucosa	Respiratory System	Nose	0.74	>=0.20	DNAH12 (6.5)	AGBL2 (6.4)	HYDIN (4.7)	CHST4 (4.2)	DMRT2 (3.1)	ANKFN1 (2.6)	SMAD3 (2.6)	IFT140 (2.5)	ENSG00000254560 (2.3)	KBTBD4 (2.1)
A10.615.550.760	Respiratory Mucosa	Tissues	Membranes	0.74	>=0.20	DNAH12 (6.5)	AGBL2 (6.4)	HYDIN (4.7)	CHST4 (4.2)	DMRT2 (3.1)	ANKFN1 (2.6)	SMAD3 (2.6)	IFT140 (2.5)	ENSG00000254560 (2.3)	KBTBD4 (2.1)
A03.556.500.760	Salivary Glands	Digestive System	Gastrointestinal Tract	0.76	>=0.20	ENSG00000249082 (2.9)	ENSG00000256746 (2.5)	TELO2 (2.2)	GPR45 (2.1)	HMCN2 (1.9)	TSSK1B (1.9)	ACP2 (1.9)	PTPMT1 (1.7)	PITX1 (1.7)	MARVELD3 (1.7)
A15.145.229.637.555.567.562.725	Plasma Cells	Hemic and Immune Systems	Blood	0.77	>=0.20	ENSG00000250748 (3.4)	DMRT2 (2.9)	FAM159A (2.6)	TSSK1B (2.6)	GPR45 (2.5)	PTPMT1 (2.4)	CCDC85A (2.3)	ENSG00000223842 (2.3)	GPX7 (2.3)	PDE12 (2.1)
A15.145.693	Plasma	Hemic and Immune Systems	Blood	0.77	>=0.20	ENSG00000250748 (3.4)	DMRT2 (2.9)	FAM159A (2.6)	TSSK1B (2.5)	GPR45 (2.4)	PTPMT1 (2.4)	CCDC85A (2.3)	GPX7 (2.3)	ENSG00000223842 (2.3)	ENSG00000256746 (2.1)
A11.436.348	Hepatocytes	Cells	Epithelial Cells	0.78	>=0.20	AGXT (5.8)	HP (5.4)	TAT (4.1)	GATA4 (3.2)	ENSG00000226491 (2.7)	PNPT1 (2.2)	MTCH2 (2.1)	SPTBN1 (2.1)	AP1G1 (2.0)	DHODH (1.8)
A15.382.490.555.567	Lymphocytes	Hemic and Immune Systems	Immune System	0.78	>=0.20	FAM159A (2.5)	ENSG00000245954 (1.8)	RPS27A (1.4)	KBTBD4 (1.4)	THADA (1.4)	EIF3M (1.4)	ENSG00000250748 (1.4)	PDE12 (1.3)	TSSK1B (1.2)	ENSG00000244535 (1.2)
A05.360.490.690	Ovum	Urogenital System	Genitalia	0.8	>=0.20	CRISPLD2 (2.2)	CALB2 (2.2)	WT1 (2.1)	ATXN1L (2.1)	ZNF19 (1.9)	FAM208A (1.7)	ANKFN1 (1.7)	SEMA3A (1.6)	PTPMT1 (1.5)	HAND2 (1.5)
A11.497.497.600	Oocytes	Cells	Germ Cells	0.8	>=0.20	CRISPLD2 (2.2)	CALB2 (2.2)	WT1 (2.1)	ATXN1L (2.1)	ZNF19 (1.9)	FAM208A (1.7)	ANKFN1 (1.7)	SEMA3A (1.6)	PTPMT1 (1.5)	HAND2 (1.5)
A02.835.583.443.800.800	Synovial Fluid	Musculoskeletal System	Skeleton	0.81	>=0.20	ENSG00000245954 (3.0)	SMAD7 (2.3)	RNU6-64 (2.3)	SPI1 (2.2)	CCDC66 (2.1)	KBTBD4 (2.0)	PTPRJ (1.9)	NUP160 (1.8)	TELO2 (1.8)	PTRHD1 (1.8)
A15.382.490.555.567.537	Killer Cells Natural	Hemic and Immune Systems	Immune System	0.82	>=0.20	GNRH1 (2.9)	ENSG00000162997 (2.2)	ARHGEF3 (2.2)	FNBP4 (2.0)	SMAD7 (1.9)	FAM159A (1.8)	CCDC66 (1.7)	KIAA0947 (1.7)	YTHDC2 (1.7)	ENSG00000244535 (1.6)
A15.145.229	Blood Cells	Hemic and Immune Systems	Blood	0.83	>=0.20	FAM159A (1.9)	SPI1 (1.8)	SHKBP1 (1.6)	ENSG00000245954 (1.6)	PROK2 (1.4)	CSGALNACT2 (1.3)	PTPRJ (1.2)	ENSG00000244535 (1.2)	ZFP36L2 (1.2)	ENSG00000250748 (1.1)
A05.360.490	Germ Cells	Urogenital System	Genitalia	0.84	>=0.20	CALB2 (2.1)	WT1 (2.0)	CRISPLD2 (2.0)	ATXN1L (1.9)	ZNF19 (1.7)	HAND2 (1.6)	ANKFN1 (1.5)	PTPMT1 (1.4)	SEMA3A (1.4)	FAM208A (1.4)
A15.382	Immune System	Hemic and Immune Systems	Immune System	0.86	>=0.20	FAM159A (1.4)	SHKBP1 (1.3)	SPI1 (1.2)	CSGALNACT2 (1.1)	PMFBP1 (1.1)	ENSG00000244535 (1.1)	ENSG00000245954 (1.1)	ENSG00000250748 (1.1)	TSSK1B (1.1)	SLC22A18AS (1.0)
A15.378.316	Bone Marrow Cells	Hemic and Immune Systems	Hematopoietic System	0.87	>=0.20	SPI1 (3.3)	PTPRJ (2.8)	SHKBP1 (2.4)	ZNF438 (2.4)	CSGALNACT2 (2.3)	DOCK5 (2.2)	PROK2 (2.2)	PMFBP1 (2.0)	DNAJC27-AS1 (1.7)	MLL3 (1.6)
A15.378	Hematopoietic System	Hemic and Immune Systems	Hematopoietic System	0.87	>=0.20	SPI1 (3.3)	PTPRJ (2.8)	SHKBP1 (2.4)	ZNF438 (2.4)	CSGALNACT2 (2.3)	DOCK5 (2.2)	PROK2 (2.2)	PMFBP1 (2.0)	DNAJC27-AS1 (1.7)	MLL3 (1.6)
A11.118.637	Leukocytes	Cells	Blood Cells	0.88	>=0.20	FAM159A (1.8)	SHKBP1 (1.7)	SPI1 (1.6)	ENSG00000250748 (1.4)	ENSG00000245954 (1.3)	CSGALNACT2 (1.3)	TSSK1B (1.3)	PROK2 (1.2)	PTPRJ (1.2)	ENSG00000244535 (1.1)
A15.145.229.637.555	Leukocytes Mononuclear	Hemic and Immune Systems	Blood	0.9	>=0.20	FAM159A (1.9)	TSSK1B (1.3)	ENSG00000245954 (1.3)	SHKBP1 (1.2)	ENSG00000250748 (1.2)	PDE12 (1.2)	ENSG00000244535 (1.1)	GPR45 (1.1)	ENSG00000256746 (1.1)	WBSCR28 (1.0)
A09.371.060	Anterior Eye Segment	Sense Organs	Eye	0.9	>=0.20	PROK2 (2.8)	ZNF613 (2.3)	MARVELD3 (2.2)	IST1 (2.2)	PRRG4 (2.1)	FAM116A (1.9)	FTSJD1 (1.5)	FBLN2 (1.5)	ZNF717 (1.5)	WNT5A (1.4)
A09.371.337.168	Conjunctiva	Sense Organs	Eye	0.9	>=0.20	PROK2 (2.9)	ZNF613 (2.3)	IST1 (2.2)	MARVELD3 (2.2)	PRRG4 (2.2)	FAM116A (2.0)	FTSJD1 (1.6)	FBLN2 (1.5)	ZNF717 (1.5)	WNT5A (1.5)
A09.371.337	Eyelids	Sense Organs	Eye	0.9	>=0.20	PROK2 (2.9)	ZNF613 (2.3)	IST1 (2.2)	MARVELD3 (2.2)	PRRG4 (2.2)	FAM116A (2.0)	FTSJD1 (1.6)	FBLN2 (1.5)	ZNF717 (1.5)	WNT5A (1.5)
A10.549	Lymphoid Tissue	Tissues	Lymphoid Tissue	0.92	>=0.20	FAM159A (1.8)	NR1H3 (1.7)	FAM208A (1.7)	FNBP4 (1.4)	KDM4C (1.3)	RXFP2 (1.3)	THADA (1.3)	ENSG00000245954 (1.2)	ENSG00000244535 (1.2)	YTHDC2 (1.2)
A15.382.520	Lymphatic System	Hemic and Immune Systems	Immune System	0.92	>=0.20	FAM159A (1.8)	NR1H3 (1.7)	FAM208A (1.7)	FNBP4 (1.4)	KDM4C (1.3)	RXFP2 (1.3)	THADA (1.3)	ENSG00000245954 (1.2)	ENSG00000244535 (1.2)	YTHDC2 (1.2)
A11.627	Myeloid Cells	Cells	Myeloid Cells	0.92	>=0.20	SPI1 (3.1)	PTPRJ (3.0)	ZNF438 (2.6)	PMFBP1 (2.3)	CSGALNACT2 (2.2)	SHKBP1 (2.2)	DOCK5 (1.9)	LIMK1 (1.9)	SPATA12 (1.8)	DNAJC27-AS1 (1.5)
A02.835.232.043	Bones of Lower Extremity	Musculoskeletal System	Skeleton	0.93	>=0.20	PROK2 (2.6)	IST1 (2.0)	ZNF613 (2.0)	MARVELD3 (1.9)	PRRG4 (1.9)	FAM116A (1.8)	FTSJD1 (1.5)	WNT5A (1.4)	FBLN2 (1.3)	ZNF717 (1.3)
A15.382.680	Phagocytes	Hemic and Immune Systems	Immune System	0.93	>=0.20	SPI1 (3.3)	PTPRJ (3.2)	ZNF438 (2.8)	PMFBP1 (2.5)	CSGALNACT2 (2.4)	SHKBP1 (2.3)	DOCK5 (2.1)	LIMK1 (2.0)	SPATA12 (1.9)	SLC22A18AS (1.6)
A02.835.232.043.300	Foot Bones	Musculoskeletal System	Skeleton	0.93	>=0.20	PROK2 (2.7)	IST1 (2.1)	ZNF613 (2.1)	MARVELD3 (2.0)	PRRG4 (2.0)	FAM116A (1.9)	FTSJD1 (1.5)	WNT5A (1.4)	FBLN2 (1.4)	ZNF717 (1.3)
A02.835.232.043.300.710	Tarsal Bones	Musculoskeletal System	Skeleton	0.93	>=0.20	PROK2 (2.7)	IST1 (2.1)	ZNF613 (2.1)	MARVELD3 (2.0)	PRRG4 (2.0)	FAM116A (1.9)	FTSJD1 (1.5)	WNT5A (1.4)	FBLN2 (1.4)	ZNF717 (1.3)
A11.329.372.600	Macrophages Alveolar	Cells	Connective Tissue Cells	0.94	>=0.20	RXFP2 (4.8)	SPATA12 (4.4)	PTPMT1 (4.3)	NR1H3 (3.6)	CCDC88A (3.3)	ZNF438 (2.8)	ACP2 (2.5)	ZNF717 (2.4)	PTPRJ (2.4)	LIMK1 (2.0)
A15.378.316.580	Monocytes	Hemic and Immune Systems	Hematopoietic System	0.94	>=0.20	SPI1 (3.1)	PTPRJ (2.8)	PMFBP1 (2.5)	CSGALNACT2 (2.4)	LIMK1 (2.3)	CCDC88A (2.1)	ZNF438 (2.1)	SHKBP1 (2.1)	VAC14 (2.0)	DNAJC27-AS1 (1.7)
A08.186.211.730.885.287.249.487	Corpus Striatum	Nervous System	Central Nervous System	0.95	>=0.20	ENSG00000238018 (8.9)	NEIL2 (4.5)	ENSG00000214353 (4.2)	ANKFN1 (4.0)	MLL3 (3.2)	ENSG00000256746 (3.1)	DOCK5 (2.9)	ENSG00000226491 (2.8)	ENSG00000177133 (2.6)	TGFB2 (2.6)
A08.186.211.132.810.428.200	Cerebellum	Nervous System	Central Nervous System	0.95	>=0.20	RNF112 (4.5)	INADL (4.3)	KDM4C (4.3)	CELF1 (4.2)	DPF3 (4.1)	ENSG00000214353 (3.9)	C1QTNF4 (3.7)	ZNF821 (3.6)	ADAMTS16 (3.4)	DNAJC27 (3.2)
A10.549.400	Lymph Nodes	Tissues	Lymphoid Tissue	0.96	>=0.20	NR1H3 (2.4)	FAM208A (1.7)	RXFP2 (1.7)	FAM159A (1.6)	FNBP4 (1.5)	KDM4C (1.4)	ENSG00000245954 (1.4)	ENSG00000244535 (1.3)	ARHGEF3 (1.2)	FTSJD1 (1.1)
A15.382.812.522	Macrophages	Hemic and Immune Systems	Immune System	0.97	>=0.20	SPATA12 (3.7)	NR1H3 (3.0)	PMFBP1 (2.9)	LIMK1 (2.9)	ZNF438 (2.9)	PTPRJ (2.9)	CCDC88A (2.9)	VAC14 (2.7)	SPI1 (2.4)	PTPMT1 (2.4)
A08.186.211.865.428	Metencephalon	Nervous System	Central Nervous System	0.97	>=0.20	RNF112 (4.2)	KDM4C (3.9)	DPF3 (3.9)	INADL (3.8)	ENSG00000214353 (3.7)	CELF1 (3.7)	C1QTNF4 (3.5)	ZNF821 (3.3)	DNAJC27 (3.2)	ADAMTS16 (3.0)
A08.186.211.865	Rhombencephalon	Nervous System	Central Nervous System	0.97	>=0.20	RNF112 (4.2)	KDM4C (3.9)	DPF3 (3.9)	INADL (3.8)	ENSG00000214353 (3.7)	CELF1 (3.7)	C1QTNF4 (3.5)	ZNF821 (3.3)	DNAJC27 (3.2)	ADAMTS16 (3.0)
A14.724	Pharynx	Stomatognathic System	Pharynx	0.97	>=0.20	RXFP2 (2.3)	ENSG00000224186 (2.2)	ENSG00000244535 (2.2)	ENSG00000247225 (2.1)	PMFBP1 (2.1)	ENSG00000245954 (2.0)	FAM159A (1.8)	FAM208A (1.8)	EFR3B (1.7)	ENSG00000228536 (1.6)
A15.382.812	Mononuclear Phagocyte System	Hemic and Immune Systems	Immune System	0.97	>=0.20	PTPRJ (2.7)	SPI1 (2.7)	PMFBP1 (2.5)	CCDC88A (2.5)	CSGALNACT2 (2.2)	LIMK1 (2.2)	VAC14 (2.2)	ZNF438 (2.2)	SPATA12 (2.0)	SHKBP1 (1.7)
A11.872.653	Neural Stem Cells	Cells	Stem Cells	0.97	>=0.20	IL17RD (3.2)	TLK2 (2.7)	PHLPP2 (2.7)	VAC14 (2.5)	DPF3 (2.4)	C2orf63 (2.3)	ZNF821 (2.3)	BMP7 (2.2)	AP1G1 (2.1)	ZNF614 (2.1)
A08.186.211.730.317.357.352	Hypothalamus Middle	Nervous System	Central Nervous System	0.98	>=0.20	ENSG00000249082 (3.9)	PITX1 (3.6)	ENSG00000224186 (3.3)	MADD (2.7)	ENSG00000254349 (2.7)	B4GALNT3 (2.3)	ZNF821 (2.3)	CCDC104 (2.2)	IFT140 (2.2)	ENSG00000247324 (2.0)
A08.713	Neurosecretory Systems	Nervous System	Neurosecretory Systems	0.98	>=0.20	ENSG00000249082 (3.9)	PITX1 (3.6)	ENSG00000224186 (3.3)	MADD (2.7)	ENSG00000254349 (2.7)	B4GALNT3 (2.3)	ZNF821 (2.3)	CCDC104 (2.2)	IFT140 (2.2)	ENSG00000247324 (2.0)
A08.186.211.730.317.357.352.435	Hypothalamo Hypophyseal System	Nervous System	Central Nervous System	0.98	>=0.20	ENSG00000249082 (3.9)	PITX1 (3.6)	ENSG00000224186 (3.3)	MADD (2.7)	ENSG00000254349 (2.7)	B4GALNT3 (2.3)	ZNF821 (2.3)	CCDC104 (2.2)	IFT140 (2.2)	ENSG00000247324 (2.0)
A06.407.071.140	Adrenal Cortex	Endocrine System	Endocrine Glands	0.99	>=0.20	ARHGEF3 (1.8)	ZFP36L2 (1.7)	IFT140 (1.6)	VAC14 (1.5)	LYPLAL1 (1.4)	DDB2 (1.4)	DNAJC27 (1.3)	C3orf26 (1.3)	ADAMTSL3 (1.2)	PTRHD1 (1.1)
A15.382.812.260	Dendritic Cells	Hemic and Immune Systems	Immune System	0.99	>=0.20	SPI1 (2.5)	CCDC88A (2.5)	PTPRJ (2.4)	VAC14 (2.3)	PMFBP1 (2.1)	LIMK1 (2.0)	CSGALNACT2 (1.9)	TSSK1B (1.6)	ACTRT2 (1.6)	AP1G1 (1.6)
A11.066	Antigen Presenting Cells	Cells	Antigen-Presenting Cells	0.99	>=0.20	SPI1 (2.5)	CCDC88A (2.5)	PTPRJ (2.4)	VAC14 (2.3)	PMFBP1 (2.1)	LIMK1 (2.0)	CSGALNACT2 (1.9)	TSSK1B (1.6)	ACTRT2 (1.6)	AP1G1 (1.6)
A08.186.211.730.885.287.249	Basal Ganglia	Nervous System	Central Nervous System	0.99	>=0.20	ENSG00000238018 (6.0)	ENSG00000214353 (3.6)	NEIL2 (3.4)	ANKFN1 (3.0)	ENSG00000177133 (2.6)	BMP7 (2.3)	SPTBN1 (2.3)	C1QTNF4 (2.2)	ENSG00000256746 (2.2)	ENSG00000226491 (2.2)
A14.724.557	Nasopharynx	Stomatognathic System	Pharynx	0.99	>=0.20	PMFBP1 (3.8)	ENSG00000247225 (3.3)	RXFP2 (3.2)	ENSG00000224186 (3.1)	ENSG00000250748 (3.1)	RET (2.7)	ENSG00000244535 (2.7)	EFR3B (2.7)	ENSG00000245954 (2.5)	AGBL2 (2.4)
A08.186.211.132	Brain Stem	Nervous System	Central Nervous System	0.99	>=0.20	DPF3 (3.3)	RNF112 (3.2)	C1QTNF4 (3.0)	ENSG00000214353 (3.0)	DNAJC27 (2.8)	CALB2 (2.8)	KDM4C (2.8)	EFR3B (2.7)	ZNF821 (2.7)	RET (2.5)
A08.186.211.653	Mesencephalon	Nervous System	Central Nervous System	0.99	>=0.20	RET (5.0)	ENSG00000254349 (3.8)	CALB2 (3.0)	LINC00486 (2.9)	ROBO2 (2.6)	EFR3B (2.5)	BMP7 (2.5)	DNAJC27 (2.0)	DPF3 (2.0)	PHLPP2 (1.8)
A08.186.211.730.317	Diencephalon	Nervous System	Central Nervous System	0.99	>=0.20	ENSG00000254349 (3.5)	MADD (2.4)	ENSG00000224186 (2.0)	HYDIN (1.8)	ENSG00000247324 (1.8)	LINC00486 (1.8)	EFR3B (1.7)	VAC14 (1.7)	ENSG00000249082 (1.7)	CLEC16A (1.6)
A08.186.211.730.317.357	Hypothalamus	Nervous System	Central Nervous System	0.99	>=0.20	ENSG00000254349 (3.0)	ENSG00000249082 (3.0)	ENSG00000224186 (2.7)	PITX1 (2.7)	MADD (2.6)	ZNF821 (2.0)	ENSG00000247324 (2.0)	B4GALNT3 (2.0)	CCDC104 (1.9)	VAC14 (1.8)
A09.371.729	Retina	Sense Organs	Eye	1	>=0.20	ROBO2 (5.1)	CCDC88A (3.3)	ZNF821 (3.1)	ZNF19 (2.9)	C2orf63 (2.5)	IFT140 (2.3)	C1QTNF4 (2.3)	TLK2 (2.3)	DPF3 (2.2)	SEMA3A (2.0)
A06.407.071	Adrenal Glands	Endocrine System	Endocrine Glands	1	>=0.20	VAC14 (1.5)	ZFP36L2 (1.4)	ARHGEF3 (1.3)	IFT140 (1.3)	C3orf26 (1.1)	PTRHD1 (1.1)	LYPLAL1 (1.1)	DDB2 (1.1)	ADAMTSL3 (1.0)	HAND2 (0.9)
A08.186.211.730.885.287.500.270	Frontal Lobe	Nervous System	Central Nervous System	1	>=0.20	C1QTNF4 (3.0)	ERC2 (2.9)	RNF112 (2.8)	DENND1A (2.6)	RASGEF1A (2.5)	CCDC85A (2.4)	ENSG00000245954 (2.2)	COL24A1 (2.2)	LINC00486 (2.2)	MADD (2.1)
A08.186.211.464.405	Hippocampus	Nervous System	Central Nervous System	1	>=0.20	COL24A1 (4.2)	ERC2 (3.6)	RNF112 (2.9)	PRKCE (2.8)	MAP2K4 (2.7)	BMP7 (2.4)	C1QTNF4 (2.4)	RASGEF1A (2.3)	ROBO2 (2.3)	MADD (2.3)
A08.186.211.730.885.287.500.670	Parietal Lobe	Nervous System	Central Nervous System	1	>=0.20	ENSG00000177133 (3.8)	ENSG00000214353 (3.4)	C1QTNF4 (2.5)	ERC2 (2.5)	DENND1A (2.3)	BMP7 (2.3)	RASGEF1A (2.1)	SPTBN1 (2.1)	RNF112 (1.8)	CCDC85A (1.8)
A08.186	Central Nervous System	Nervous System	Central Nervous System	1	>=0.20	RNF112 (1.9)	ERC2 (1.9)	ROBO2 (1.8)	ENSG00000214353 (1.8)	HYDIN (1.6)	C1QTNF4 (1.6)	PHLPP2 (1.5)	BMP7 (1.4)	NCOA1 (1.3)	PRKCE (1.3)
A08.186.211	Brain	Nervous System	Central Nervous System	1	>=0.20	RNF112 (2.0)	ERC2 (1.9)	ROBO2 (1.8)	ENSG00000214353 (1.8)	HYDIN (1.6)	C1QTNF4 (1.6)	PHLPP2 (1.6)	BMP7 (1.4)	NCOA1 (1.3)	PRKCE (1.3)
A08.186.211.464	Limbic System	Nervous System	Central Nervous System	1	>=0.20	COL24A1 (3.4)	ERC2 (3.4)	ROBO2 (2.7)	PRKCE (2.7)	RNF112 (2.6)	C1QTNF4 (2.5)	RASGEF1A (2.2)	DENND1A (2.2)	ENSG00000177133 (2.1)	MADD (2.1)
A08.186.211.730.885	Telencephalon	Nervous System	Central Nervous System	1	>=0.20	ERC2 (3.1)	COL24A1 (2.9)	RNF112 (2.5)	C1QTNF4 (2.4)	ROBO2 (2.4)	ENSG00000177133 (2.3)	ENSG00000214353 (2.3)	PRKCE (2.2)	RASGEF1A (2.1)	DENND1A (2.1)
A08.186.211.730	Prosencephalon	Nervous System	Central Nervous System	1	>=0.20	ERC2 (2.8)	COL24A1 (2.5)	RNF112 (2.4)	C1QTNF4 (2.3)	ROBO2 (2.1)	ENSG00000214353 (2.1)	MADD (2.1)	PRKCE (2.1)	ENSG00000177133 (2.1)	DENND1A (2.0)
A08.186.211.730.885.287	Cerebrum	Nervous System	Central Nervous System	1	>=0.20	ERC2 (3.1)	COL24A1 (2.9)	RNF112 (2.6)	C1QTNF4 (2.5)	ROBO2 (2.4)	ENSG00000177133 (2.3)	ENSG00000214353 (2.3)	PRKCE (2.3)	RASGEF1A (2.2)	DENND1A (2.1)
A08.186.211.730.885.287.500	Cerebral Cortex	Nervous System	Central Nervous System	1	>=0.20	ERC2 (3.3)	COL24A1 (3.1)	RNF112 (2.6)	C1QTNF4 (2.5)	ROBO2 (2.5)	PRKCE (2.4)	ENSG00000177133 (2.3)	RASGEF1A (2.2)	ENSG00000214353 (2.2)	DENND1A (2.1)
A08.186.211.730.885.287.500.571.735	Visual Cortex	Nervous System	Central Nervous System	1	>=0.20	ENSG00000237887 (4.1)	COL24A1 (3.8)	ENSG00000177133 (3.3)	ERC2 (3.2)	ENSG00000214353 (3.2)	RNF112 (2.9)	STAU2 (2.4)	MADD (2.2)	GNRH1 (2.2)	RASGEF1A (2.1)
A08.186.211.730.885.287.500.863	Temporal Lobe	Nervous System	Central Nervous System	1	>=0.20	ERC2 (3.3)	ROBO2 (3.1)	C1QTNF4 (2.8)	PRKCE (2.8)	COL24A1 (2.6)	RNF112 (2.4)	DENND1A (2.4)	ENSG00000177133 (2.2)	RASGEF1A (2.2)	PHLPP2 (2.2)
A08.186.211.464.710.225	Entorhinal Cortex	Nervous System	Central Nervous System	1	>=0.20	ERC2 (3.4)	ROBO2 (3.2)	C1QTNF4 (2.8)	COL24A1 (2.8)	PRKCE (2.8)	DENND1A (2.4)	RNF112 (2.4)	ENSG00000177133 (2.3)	RASGEF1A (2.2)	ENSG00000214353 (2.2)
A08.186.211.464.710	Parahippocampal Gyrus	Nervous System	Central Nervous System	1	>=0.20	ERC2 (3.4)	ROBO2 (3.2)	C1QTNF4 (2.8)	COL24A1 (2.8)	PRKCE (2.8)	DENND1A (2.4)	RNF112 (2.4)	ENSG00000177133 (2.3)	RASGEF1A (2.2)	ENSG00000214353 (2.2)
A09.371	Eye	Sense Organs	Eye	1	>=0.20	IST1 (1.5)	FAM116A (1.4)	ZNF717 (1.3)	C2orf63 (1.3)	BNC2 (1.2)	ZNF613 (0.9)	ATXN1L (0.9)	FTSJD1 (0.8)	PROK2 (0.8)	FNBP4 (0.8)
A08.186.211.730.885.287.500.571	Occipital Lobe	Nervous System	Central Nervous System	1	>=0.20	ENSG00000237887 (3.7)	COL24A1 (3.5)	ERC2 (3.1)	ENSG00000177133 (3.0)	ENSG00000214353 (2.9)	RNF112 (2.9)	MADD (2.3)	STAU2 (2.1)	RASGEF1A (2.1)	HYDIN (2.0)

### Sheet: TISSUES diaphragmatic
MeSH term	Name	MeSH first level term	MeSH second level term	Nominal P value	False discovery rate	Tissue-specific expression Z score gene 1	Tissue-specific expression Z score gene 2	Tissue-specific expression Z score gene 3	Tissue-specific expression Z score gene 4	Tissue-specific expression Z score gene 5	Tissue-specific expression Z score gene 6	Tissue-specific expression Z score gene 7	Tissue-specific expression Z score gene 8	Tissue-specific expression Z score gene 9	Tissue-specific expression Z score gene 10
A10.615.789	Serous Membrane	Tissues	Membranes	0.00544	>=0.20	ENSG00000236436 (2.9)	PRDM6 (1.7)	WT1-AS (1.4)	CALD1 (1.3)	KIAA0947 (1.2)	EYA2 (1.2)	CDKN2C (0.9)	EFEMP1 (0.9)	UQCC (0.9)	CCDC104 (0.7)
A03.556.500.760	Salivary Glands	Digestive System	Gastrointestinal Tract	0.00976	>=0.20	GDF5 (2.4)	POLN (2.4)	DUSP6 (2.0)	OAF (1.8)	EYA2 (1.7)	ENSG00000249917 (1.6)	ENSG00000230891 (1.6)	C8orf74 (1.6)	PINX1 (1.5)	SLC9A3 (1.5)
A03.556.500.760.464	Parotid Gland	Digestive System	Gastrointestinal Tract	0.01	>=0.20	POLN (2.5)	GDF5 (2.3)	DUSP6 (2.0)	ENSG00000249917 (1.9)	OAF (1.7)	EYA2 (1.7)	SLC9A3 (1.7)	PINX1 (1.6)	CCDC12 (1.5)	ENSG00000230891 (1.5)
A10.615.284.473	Chorion	Tissues	Membranes	0.03	>=0.20	LINC00474 (4.6)	LIFR (2.5)	MIR3650 (2.4)	TGFB2 (2.2)	SSR3 (2.1)	ENSG00000236436 (1.7)	NEK7 (1.6)	PTHLH (1.6)	GPC6 (1.4)	SLC35B3 (1.3)
A10.615.284	Extraembryonic Membranes	Tissues	Membranes	0.03	>=0.20	LINC00474 (4.6)	LIFR (2.5)	MIR3650 (2.4)	TGFB2 (2.2)	SSR3 (2.1)	ENSG00000236436 (1.7)	NEK7 (1.6)	PTHLH (1.6)	GPC6 (1.4)	SLC35B3 (1.3)
A05.360.319.679.490	Endometrium	Urogenital System	Genitalia	0.04	>=0.20	PAX2 (3.7)	EYA2 (2.8)	PRDM6 (1.8)	WT1-AS (1.7)	PLEKHA5 (1.3)	CCDC104 (0.9)	MFHAS1 (0.9)	CALD1 (0.8)	SLC35B3 (0.8)	FAM193A (0.7)
A05.360.319.679	Uterus	Urogenital System	Genitalia	0.04	>=0.20	EYA2 (2.0)	PAX2 (1.9)	WT1-AS (1.7)	PRDM6 (1.4)	CALD1 (1.1)	PLEKHA5 (0.9)	MFHAS1 (0.8)	CCDC104 (0.8)	FAM193A (0.7)	ENSG00000248391 (0.6)
A05.360.319	Genitalia Female	Urogenital System	Genitalia	0.05	>=0.20	WT1-AS (2.4)	EYA2 (1.7)	PAX2 (1.2)	CALD1 (0.9)	CCDC104 (0.9)	UQCC (0.9)	KIAA0947 (0.8)	PRDM6 (0.8)	MFHAS1 (0.7)	SLC35B3 (0.5)
A03.556.875	Upper Gastrointestinal Tract	Digestive System	Gastrointestinal Tract	0.06	>=0.20	PRDM6 (1.7)	GPC6 (1.4)	CALD1 (1.3)	ENSG00000248391 (1.2)	OAF (1.0)	MFHAS1 (0.9)	PLEKHA5 (0.9)	FOXP1 (0.8)	ENSG00000230891 (0.8)	ELN (0.6)
A03.556.875.875	Stomach	Digestive System	Gastrointestinal Tract	0.07	>=0.20	GPC6 (1.8)	PRDM6 (1.7)	CALD1 (1.4)	OAF (1.3)	MFHAS1 (1.2)	ENSG00000248391 (1.0)	FOXP1 (0.9)	PLEKHA5 (0.8)	ENSG00000230891 (0.7)	MXD4 (0.7)
A03.556.124.684	Intestine Small	Digestive System	Gastrointestinal Tract	0.08	>=0.20	APOB (2.9)	SLC9A3 (1.1)	ENSG00000236436 (1.0)	ENSG00000248391 (1.0)	LINC00474 (0.9)	OAF (0.7)	AKNA (0.7)	POLN (0.6)	TNIP2 (0.6)	KIAA0947 (0.6)
A03.556.124.526.767	Rectum	Digestive System	Gastrointestinal Tract	0.09	>=0.20	PRDM6 (2.0)	ENSG00000248391 (1.6)	OAF (1.4)	UQCC (1.4)	MFHAS1 (1.2)	ENSG00000236436 (1.1)	KIAA0947 (1.1)	ENSG00000255571 (1.1)	LINC00474 (0.9)	CRTC1 (0.8)
A10.690.467	Muscle Smooth	Tissues	Muscles	0.09	>=0.20	ELN (4.1)	GDF5 (2.3)	TGFB2 (1.9)	SSR3 (1.9)	CRLF1 (1.6)	NEK7 (1.5)	WT1-AS (1.5)	MXD4 (1.4)	CALD1 (1.4)	EFEMP1 (1.4)
A05.360.319.114	Adnexa Uteri	Urogenital System	Genitalia	0.09	>=0.20	WT1-AS (3.1)	EYA2 (1.5)	UQCC (1.1)	KIAA0947 (1.1)	CCDC104 (1.0)	PNPT1 (0.9)	PAX2 (0.8)	CALD1 (0.8)	SMEK2 (0.8)	MFHAS1 (0.6)
A05.360.319.114.630	Ovary	Urogenital System	Genitalia	0.09	>=0.20	WT1-AS (3.1)	EYA2 (1.5)	UQCC (1.1)	KIAA0947 (1.1)	CCDC104 (1.0)	PNPT1 (0.9)	PAX2 (0.8)	CALD1 (0.8)	SMEK2 (0.8)	MFHAS1 (0.6)
A07.231.114	Arteries	Cardiovascular System	Blood Vessels	0.1	>=0.20	PRDM6 (5.2)	HS1BP3 (2.1)	EFEMP1 (1.9)	C6orf195 (1.7)	FOXP1 (1.7)	C8orf74 (1.3)	CALD1 (1.2)	TNIP2 (1.1)	ENSG00000226764 (1.0)	KLHL26 (0.9)
A05.810	Urinary Tract	Urogenital System	Urinary Tract	0.1	>=0.20	PAX2 (4.9)	PTH1R (3.8)	PLEKHA5 (1.8)	KIAA0947 (1.2)	MIR3650 (0.9)	CCDC104 (0.8)	CALD1 (0.8)	GPC6 (0.7)	LIFR (0.7)	DMXL2 (0.6)
A14.549.885	Tongue	Stomatognathic System	Mouth	0.1	>=0.20	ENSG00000230891 (4.3)	PTHLH (3.3)	CCDC12 (2.9)	SLC9A3 (1.9)	KRTAP19-3 (1.6)	ENSG00000231990 (1.6)	LINC00474 (1.4)	MIR3650 (1.3)	SOX7 (1.3)	PINX1 (1.3)
A06.407.312	Gonads	Endocrine System	Endocrine Glands	0.1	>=0.20	WT1-AS (3.1)	EYA2 (1.5)	KIAA0947 (1.1)	UQCC (1.0)	CCDC104 (1.0)	SMEK2 (0.8)	PNPT1 (0.8)	CALD1 (0.8)	PAX2 (0.8)	WHSC2 (0.6)
A05.810.453	Kidney	Urogenital System	Urinary Tract	0.1	>=0.20	PAX2 (5.4)	PTH1R (4.2)	PLEKHA5 (1.9)	KIAA0947 (1.2)	MIR3650 (1.0)	CCDC104 (0.9)	LIFR (0.8)	CALD1 (0.8)	GPC6 (0.7)	KRTAP19-1 (0.7)
A11.329.171	Chondrocytes	Cells	Connective Tissue Cells	0.11	>=0.20	GDF5 (3.6)	CRLF1 (3.4)	ELN (3.4)	GPC6 (3.3)	ENSG00000236436 (2.9)	CDKN2C (2.4)	EFEMP1 (2.1)	ENSG00000224849 (2.0)	ETAA1 (1.7)	TGFB2 (1.7)
A03.556.875.500	Esophagus	Digestive System	Gastrointestinal Tract	0.12	>=0.20	PRDM6 (1.9)	ENSG00000236436 (1.6)	ENSG00000248391 (1.6)	ENSG00000230891 (1.3)	CALD1 (1.2)	PLEKHA5 (1.1)	EYA2 (0.8)	FOXP1 (0.7)	UQCC (0.7)	GPC6 (0.6)
A06.407	Endocrine Glands	Endocrine System	Endocrine Glands	0.12	>=0.20	WT1-AS (2.3)	EYA2 (1.1)	KIAA0947 (1.0)	CCDC104 (1.0)	UQCC (1.0)	CALD1 (0.7)	SMEK2 (0.6)	PNPT1 (0.6)	WHSC2 (0.5)	PAX2 (0.5)
A11.620.520	Myocytes Smooth Muscle	Cells	Muscle Cells	0.12	>=0.20	ELN (5.6)	GDF5 (3.5)	SSR3 (2.6)	TGFB2 (2.2)	ENSG00000215231 (2.1)	CRLF1 (2.1)	ENSG00000226764 (2.0)	MXD4 (1.9)	NEK7 (1.8)	ENSG00000248391 (1.8)
A11.620	Muscle Cells	Cells	Muscle Cells	0.12	>=0.20	ELN (5.6)	GDF5 (3.5)	SSR3 (2.6)	TGFB2 (2.2)	ENSG00000215231 (2.1)	CRLF1 (2.1)	ENSG00000226764 (2.0)	MXD4 (1.9)	NEK7 (1.8)	ENSG00000248391 (1.8)
A10.165.450	Granulation Tissue	Tissues	Connective Tissue	0.13	>=0.20	CRLF1 (4.7)	ENSG00000231990 (3.2)	ELN (3.0)	ENSG00000215231 (2.5)	NEK7 (2.5)	CALD1 (2.4)	GDF5 (2.3)	ENSG00000248391 (2.2)	KRTAP19-3 (1.8)	PRDM6 (1.7)
A10.165.450.300	Cicatrix	Tissues	Connective Tissue	0.13	>=0.20	CRLF1 (4.7)	ENSG00000231990 (3.2)	ELN (3.0)	ENSG00000215231 (2.5)	NEK7 (2.5)	CALD1 (2.4)	GDF5 (2.3)	ENSG00000248391 (2.2)	KRTAP19-3 (1.8)	PRDM6 (1.7)
A05.360.444.492	Penis	Urogenital System	Genitalia	0.14	>=0.20	KRTAP19-1 (6.6)	ENSG00000249917 (1.9)	ENSG00000230891 (1.6)	KRTAP19-3 (1.6)	RP1L1 (1.5)	APOB (1.4)	CALD1 (1.3)	ENSG00000215231 (1.2)	MIR3650 (1.2)	SSR3 (1.0)
A05.360.319.679.256	Cervix Uteri	Urogenital System	Genitalia	0.14	>=0.20	CDKN2C (1.5)	ENSG00000248391 (1.5)	KIAA0947 (1.2)	EYA2 (1.1)	ENSG00000255571 (1.0)	CALD1 (0.9)	MFHAS1 (0.8)	PTHLH (0.8)	UQCC (0.7)	PRDM6 (0.6)
A07.541	Heart	Cardiovascular System	Heart	0.14	>=0.20	FAF1 (2.5)	WT1-AS (2.4)	NEK7 (2.3)	UQCC (2.0)	OAF (1.7)	RBFOX1 (1.6)	ENSG00000226764 (1.6)	KCNAB1 (1.5)	ELN (1.4)	SOX7 (1.4)
A07.541.560	Heart Ventricles	Cardiovascular System	Heart	0.14	>=0.20	FAF1 (2.8)	WT1-AS (2.7)	NEK7 (2.4)	UQCC (2.4)	OAF (2.1)	ENSG00000226764 (1.9)	ENSG00000248391 (1.8)	C8orf74 (1.8)	RBFOX1 (1.8)	KCNAB1 (1.7)
A11.872.580	Mesenchymal Stem Cells	Cells	Stem Cells	0.14	>=0.20	GDF5 (2.9)	NEK7 (2.2)	EYA2 (1.9)	CALD1 (1.9)	CRLF1 (1.9)	ELN (1.8)	SLC35B3 (1.7)	TGFB2 (1.7)	EFEMP1 (1.7)	SSR3 (1.4)
A07.231	Blood Vessels	Cardiovascular System	Blood Vessels	0.14	>=0.20	HS1BP3 (2.1)	EFEMP1 (2.0)	TGFB2 (1.6)	SOX7 (1.5)	MXD4 (1.4)	SSR3 (1.3)	C8orf74 (1.2)	KCNAB1 (1.0)	OAF (0.9)	CALD1 (0.9)
A10.165.450.300.425	Keloid	Tissues	Connective Tissue	0.15	>=0.20	CRLF1 (4.7)	ELN (3.4)	ENSG00000231990 (3.2)	CALD1 (2.7)	ENSG00000215231 (2.7)	NEK7 (2.7)	GDF5 (2.4)	PRDM6 (2.3)	ENSG00000248391 (2.3)	SLC35B3 (1.7)
A05.810.453.324	Kidney Cortex	Urogenital System	Urinary Tract	0.15	>=0.20	PAX2 (5.2)	PTH1R (2.4)	GDF5 (2.2)	TGFB2 (2.0)	GPC6 (1.8)	C8orf74 (1.7)	MFHAS1 (1.7)	SLC9A3 (1.5)	ENSG00000226764 (1.4)	OAF (1.3)
A06.407.900	Thyroid Gland	Endocrine System	Endocrine Glands	0.15	>=0.20	KIAA0947 (2.3)	DUSP6 (1.7)	LINC00474 (1.2)	ENSG00000230891 (1.2)	MIR3650 (1.1)	PRDM6 (1.1)	CCDC104 (1.1)	ENSG00000255571 (1.0)	ENSG00000224849 (0.9)	CRLF1 (0.9)
A11.436.348	Hepatocytes	Cells	Epithelial Cells	0.15	>=0.20	APOB (9.0)	SNTB1 (3.4)	UQCC (2.7)	OAF (2.3)	PNPT1 (2.2)	CRLF1 (2.1)	HS1BP3 (1.5)	ENSG00000226764 (1.3)	GPC6 (1.3)	SSR3 (1.1)
A03.556.249.249.356.668	Colon Sigmoid	Digestive System	Gastrointestinal Tract	0.15	>=0.20	PRDM6 (2.1)	MFHAS1 (1.7)	ENSG00000248391 (1.3)	OAF (1.3)	KIAA0947 (1.1)	ENSG00000249391 (1.0)	FOXP1 (0.9)	SLC35B3 (0.8)	C8orf74 (0.7)	UQCC (0.7)
A05.360.444.492.362	Foreskin	Urogenital System	Genitalia	0.16	>=0.20	KRTAP19-1 (6.9)	ENSG00000249917 (2.1)	ENSG00000230891 (1.8)	RP1L1 (1.7)	KRTAP19-3 (1.6)	APOB (1.5)	MIR3650 (1.3)	CALD1 (1.2)	ENSG00000215231 (1.2)	ETAA1 (1.1)
A11.329.629	Osteoblasts	Cells	Connective Tissue Cells	0.17	>=0.20	NEK7 (3.0)	TGFB2 (2.9)	CRLF1 (2.8)	EYA2 (2.7)	SLC35B3 (2.4)	EFEMP1 (2.2)	ELN (2.1)	FAM193A (1.4)	CALD1 (1.3)	MXD4 (1.3)
A10.165	Connective Tissue	Tissues	Connective Tissue	0.18	>=0.20	ENSG00000226764 (1.6)	HAUS3 (1.3)	ENSG00000231990 (1.3)	ENSG00000255571 (1.3)	ENSG00000249391 (1.2)	OAF (1.2)	ENSG00000248391 (1.1)	ENSG00000253695 (1.1)	WT1-AS (1.1)	ENSG00000249917 (1.0)
A02.835	Skeleton	Musculoskeletal System	Skeleton	0.18	>=0.20	ENSG00000226764 (1.6)	HAUS3 (1.4)	ENSG00000231990 (1.4)	ENSG00000255571 (1.3)	ENSG00000249391 (1.2)	OAF (1.1)	ENSG00000248391 (1.1)	ENSG00000253695 (1.1)	ENSG00000249917 (1.1)	WT1-AS (1.1)
A05.360	Genitalia	Urogenital System	Genitalia	0.18	>=0.20	WT1-AS (1.5)	EYA2 (1.5)	CALD1 (1.0)	CCDC104 (0.9)	KIAA0947 (0.8)	TGFB2 (0.7)	PRDM6 (0.7)	PLEKHA5 (0.6)	PAX2 (0.6)	SMEK2 (0.6)
A07.541.358	Heart Atria	Cardiovascular System	Heart	0.19	>=0.20	NEK7 (2.2)	RBFOX1 (2.1)	ENSG00000236436 (2.0)	C6orf195 (1.9)	FAF1 (1.8)	SOX7 (1.8)	SLC9A3 (1.8)	RRP15 (1.7)	CDKN2C (1.6)	APOB (1.5)
A11.627.624.249	Monocyte Macrophage Precursor Cells	Cells	Myeloid Cells	0.19	>=0.20	SNTB1 (5.0)	PNPT1 (3.4)	RP1L1 (3.3)	DMXL2 (2.7)	HS1BP3 (2.3)	PINX1 (1.8)	DUSP6 (1.8)	SH3BP2 (1.8)	RNF4 (1.7)	SMEK2 (1.6)
A11.329.830	Stromal Cells	Cells	Connective Tissue Cells	0.19	>=0.20	SSR3 (2.0)	CALD1 (1.8)	ELN (1.8)	GDF5 (1.8)	NEK7 (1.7)	TGFB2 (1.7)	SLC35B3 (1.1)	PTHLH (1.0)	CCDC104 (1.0)	MIR3650 (0.9)
A02.835.232	Bone and Bones	Musculoskeletal System	Skeleton	0.19	>=0.20	ENSG00000226764 (1.7)	HAUS3 (1.4)	ENSG00000231990 (1.4)	ENSG00000255571 (1.4)	ENSG00000249391 (1.3)	ENSG00000248391 (1.2)	OAF (1.2)	ENSG00000253695 (1.2)	WT1-AS (1.1)	ENSG00000249917 (1.1)
A05.360.319.114.373	Fallopian Tubes	Urogenital System	Genitalia	0.2	>=0.20	WT1-AS (4.2)	EYA2 (2.2)	PNPT1 (1.6)	UQCC (1.4)	CCDC104 (1.4)	SMEK2 (1.1)	CALD1 (1.0)	KIAA0947 (0.8)	MFHAS1 (0.8)	PAX2 (0.8)
A15.382.216	Bone Marrow	Hemic and Immune Systems	Immune System	0.2	>=0.20	ENSG00000226764 (1.9)	ENSG00000255571 (1.7)	ENSG00000231990 (1.6)	HAUS3 (1.6)	ENSG00000249391 (1.5)	OAF (1.4)	ENSG00000248391 (1.4)	WT1-AS (1.3)	ENSG00000253695 (1.3)	ENSG00000249917 (1.3)
A03.620	Liver	Digestive System	Liver	0.2	>=0.20	APOB (7.8)	SNTB1 (2.7)	OAF (1.8)	PTH1R (1.7)	GPC6 (1.2)	DUSP6 (1.0)	PLEKHA5 (1.0)	LIFR (0.8)	CALD1 (0.8)	MIR3650 (0.5)
A05.810.890	Urinary Bladder	Urogenital System	Urinary Tract	0.21	>=0.20	PRDM6 (1.5)	KIAA0947 (1.2)	ENSG00000236436 (0.9)	PTHLH (0.9)	ENSG00000248391 (0.9)	DUSP6 (0.9)	PNPT1 (0.9)	UQCC (0.6)	CALD1 (0.6)	TNIP2 (0.5)
A14.724.557	Nasopharynx	Stomatognathic System	Pharynx	0.22	>=0.20	ENSG00000249391 (4.0)	ENSG00000215231 (3.7)	RP1L1 (3.5)	ENSG00000248391 (3.4)	ENSG00000226764 (3.1)	PRDM6 (2.8)	LINC00474 (2.6)	ENSG00000253695 (2.3)	DMRTA2 (1.9)	SLC35B3 (1.8)
A03.556.249.124	Ileum	Digestive System	Gastrointestinal Tract	0.22	>=0.20	APOB (4.6)	SLC9A3 (3.1)	OAF (1.5)	C8orf74 (1.2)	TNIP2 (1.1)	ENSG00000236436 (1.1)	ENSG00000255571 (1.1)	C6orf195 (1.0)	AKNA (0.9)	ZFYVE28 (0.8)
A05.360.319.679.690	Myometrium	Urogenital System	Genitalia	0.22	>=0.20	WT1-AS (4.0)	CALD1 (2.5)	LIFR (1.5)	PTH1R (1.3)	CCDC104 (1.2)	FAM193A (1.1)	TGFB2 (1.0)	EFEMP1 (1.0)	SOX7 (0.9)	NEK7 (0.8)
A02.165	Cartilage	Musculoskeletal System	Cartilage	0.23	>=0.20	GPC6 (4.1)	TGFB2 (3.9)	ELN (3.1)	PTH1R (2.7)	PINX1 (2.2)	ENSG00000224849 (2.2)	CRLF1 (1.9)	OAF (1.6)	GDF5 (1.4)	C6orf195 (1.4)
A15.145.229.188	Blood Platelets	Hemic and Immune Systems	Blood	0.23	>=0.20	ENSG00000249917 (4.1)	SLC9A3 (3.9)	ENSG00000230891 (3.1)	ENSG00000253695 (2.9)	POLN (2.8)	PAX2 (2.4)	SNTB1 (2.3)	KRTAP19-3 (2.2)	ENSG00000236436 (2.2)	HS1BP3 (2.2)
A05.360.319.114.630.535	Ovarian Follicle	Urogenital System	Genitalia	0.24	>=0.20	PTHLH (3.8)	GPC6 (3.0)	FAM193A (2.5)	RNF4 (1.5)	ETAA1 (1.4)	PINX1 (1.3)	EFEMP1 (1.2)	LINC00474 (1.0)	SLC35B3 (0.9)	PNPT1 (0.9)
A06.407.312.497.535.300.500	Cumulus Cells	Endocrine System	Endocrine Glands	0.24	>=0.20	PTHLH (3.8)	GPC6 (3.0)	FAM193A (2.5)	RNF4 (1.5)	ETAA1 (1.4)	PINX1 (1.3)	EFEMP1 (1.2)	LINC00474 (1.0)	SLC35B3 (0.9)	PNPT1 (0.9)
A11.436.329	Granulosa Cells	Cells	Epithelial Cells	0.24	>=0.20	PTHLH (3.8)	GPC6 (3.0)	FAM193A (2.5)	RNF4 (1.5)	ETAA1 (1.4)	PINX1 (1.3)	EFEMP1 (1.2)	LINC00474 (1.0)	SLC35B3 (0.9)	PNPT1 (0.9)
A04.411	Lung	Respiratory System	Lung	0.25	>=0.20	PRDM6 (2.2)	MFHAS1 (0.8)	DUSP6 (0.7)	GPC6 (0.7)	PNPT1 (0.7)	CCDC104 (0.7)	PTHLH (0.6)	ETAA1 (0.5)	LIFR (0.5)	RRP15 (0.5)
A11.872.378.590.635	Granulocyte Macrophage Progenitor Cells	Cells	Stem Cells	0.25	>=0.20	SNTB1 (3.9)	RP1L1 (2.7)	PNPT1 (2.5)	DMXL2 (2.3)	C6orf195 (2.0)	HS1BP3 (1.8)	DUSP6 (1.7)	SH3BP2 (1.6)	PINX1 (1.6)	SMEK2 (1.5)
A10.690	Muscles	Tissues	Muscles	0.25	>=0.20	FAF1 (2.9)	C6orf195 (2.6)	ENSG00000248391 (2.3)	UQCC (2.2)	KRTAP19-3 (1.7)	GDF5 (1.7)	RBFOX1 (1.7)	ELN (1.5)	C8orf74 (1.5)	CRTC1 (1.4)
A07.231.908	Veins	Cardiovascular System	Blood Vessels	0.27	>=0.20	SOX7 (2.4)	HS1BP3 (2.3)	EFEMP1 (2.2)	TGFB2 (1.9)	KCNAB1 (1.8)	MXD4 (1.3)	SSR3 (1.2)	DUSP6 (1.2)	PTHLH (1.1)	MIR3650 (1.0)
A11.872.190.260	Embryoid Bodies	Cells	Stem Cells	0.28	>=0.20	GDF5 (3.4)	TGFB2 (3.4)	C8orf74 (2.8)	ENSG00000231990 (2.6)	PRDM6 (2.4)	GPC6 (2.0)	ENSG00000215231 (1.6)	MXD4 (1.5)	ENSG00000248391 (1.4)	EFEMP1 (1.2)
A02.835.583.443.800	Synovial Membrane	Musculoskeletal System	Skeleton	0.29	>=0.20	CRLF1 (2.4)	GPC6 (2.3)	PTHLH (2.0)	EFEMP1 (1.7)	PRDM6 (1.6)	FOXP1 (1.3)	MFHAS1 (1.3)	CCDC104 (1.0)	ELN (1.0)	CALD1 (1.0)
A02.835.583	Joints	Musculoskeletal System	Skeleton	0.29	>=0.20	CRLF1 (2.4)	GPC6 (2.3)	PTHLH (2.0)	EFEMP1 (1.7)	PRDM6 (1.6)	FOXP1 (1.3)	MFHAS1 (1.3)	CCDC104 (1.0)	ELN (1.0)	CALD1 (1.0)
A02.835.583.443	Joint Capsule	Musculoskeletal System	Skeleton	0.29	>=0.20	CRLF1 (2.4)	GPC6 (2.3)	PTHLH (2.0)	EFEMP1 (1.7)	PRDM6 (1.6)	FOXP1 (1.3)	MFHAS1 (1.3)	CCDC104 (1.0)	ELN (1.0)	CALD1 (1.0)
A14.724	Pharynx	Stomatognathic System	Pharynx	0.29	>=0.20	ENSG00000215231 (2.9)	ENSG00000249391 (2.4)	RP1L1 (2.0)	ENSG00000248391 (1.8)	ENSG00000226764 (1.7)	ENSG00000253695 (1.7)	ENSG00000255571 (1.4)	LINC00474 (1.4)	TNIP2 (1.3)	AKNA (1.2)
A15.145.846	Serum	Hemic and Immune Systems	Blood	0.31	>=0.20	SSR3 (1.7)	ELN (1.7)	HS1BP3 (1.6)	OAF (1.6)	PTHLH (1.5)	ENSG00000231990 (1.3)	ENSG00000226764 (1.3)	KRTAP19-1 (1.2)	EFEMP1 (1.1)	RP1L1 (1.0)
A07.541.358.100	Atrial Appendage	Cardiovascular System	Heart	0.31	>=0.20	ENSG00000236436 (2.4)	NEK7 (2.3)	RBFOX1 (2.2)	RRP15 (2.1)	FAF1 (2.0)	C6orf195 (2.0)	SLC9A3 (1.9)	SOX7 (1.8)	CDKN2C (1.6)	APOB (1.6)
A11.382	Endocrine Cells	Cells	Endocrine Cells	0.31	>=0.20	PTHLH (3.7)	GPC6 (1.5)	ETAA1 (1.3)	PNPT1 (1.3)	RRP15 (0.9)	FAM193A (0.8)	ENSG00000226764 (0.8)	ENSG00000253695 (0.8)	PINX1 (0.7)	CEP72 (0.7)
A03.556.249.249.209	Cecum	Digestive System	Gastrointestinal Tract	0.33	>=0.20	ENSG00000236436 (1.5)	PRDM6 (1.5)	ENSG00000248391 (1.3)	MFHAS1 (1.3)	KRTAP19-1 (1.1)	UQCC (1.1)	KIAA0947 (1.0)	PNPT1 (0.9)	CALD1 (0.8)	CEP72 (0.7)
A02.633.567.850	Quadriceps Muscle	Musculoskeletal System	Muscles	0.35	>=0.20	FAF1 (4.0)	C6orf195 (3.7)	UQCC (3.2)	ENSG00000248391 (3.0)	RBFOX1 (2.5)	KRTAP19-3 (2.4)	C19orf60 (1.9)	C8orf74 (1.8)	CRTC1 (1.8)	LINC00474 (1.8)
A03.556.124	Intestines	Digestive System	Gastrointestinal Tract	0.35	>=0.20	MFHAS1 (1.1)	OAF (1.0)	SLC35B3 (0.9)	PNPT1 (0.7)	DUSP6 (0.7)	UQCC (0.6)	PRDM6 (0.5)	TNIP2 (0.4)	KIAA0947 (0.4)	C4orf48 (0.4)
A07.231.908.670	Portal System	Cardiovascular System	Blood Vessels	0.35	>=0.20	SOX7 (2.5)	HS1BP3 (2.3)	EFEMP1 (2.3)	TGFB2 (2.1)	KCNAB1 (1.8)	SSR3 (1.4)	MXD4 (1.3)	DUSP6 (1.2)	PTHLH (1.2)	PNPT1 (1.1)
A07.231.908.670.874	Umbilical Veins	Cardiovascular System	Blood Vessels	0.35	>=0.20	SOX7 (2.5)	HS1BP3 (2.3)	EFEMP1 (2.3)	TGFB2 (2.1)	KCNAB1 (1.8)	SSR3 (1.4)	MXD4 (1.3)	DUSP6 (1.2)	PTHLH (1.2)	PNPT1 (1.1)
A15.145.229.637.555.567.569.200	CD4 Positive T Lymphocytes	Hemic and Immune Systems	Blood	0.35	>=0.20	FOXP1 (3.5)	HAUS3 (3.0)	POLN (2.9)	AKNA (2.7)	KIAA0947 (2.6)	RNF4 (2.5)	ENSG00000253695 (2.5)	FAM193A (1.8)	ENSG00000230891 (1.7)	MIR3650 (1.6)
A11.329.228	Fibroblasts	Cells	Connective Tissue Cells	0.36	>=0.20	NEK7 (1.8)	CALD1 (1.7)	SSR3 (1.6)	ELN (1.6)	SLC35B3 (1.4)	GPC6 (1.2)	CRLF1 (1.2)	EFEMP1 (1.1)	ETAA1 (1.0)	ENSG00000236436 (1.0)
A02.835.232.834	Spine	Musculoskeletal System	Skeleton	0.36	>=0.20	RRP15 (1.3)	ETAA1 (1.2)	GDF5 (1.1)	GPC6 (1.1)	CALD1 (1.0)	PNPT1 (0.9)	CRLF1 (0.8)	TGFB2 (0.8)	ENSG00000236436 (0.8)	RNF4 (0.7)
A10.690.552	Muscle Striated	Tissues	Muscles	0.37	>=0.20	FAF1 (4.0)	C6orf195 (3.7)	UQCC (3.1)	ENSG00000248391 (2.7)	RBFOX1 (2.5)	KRTAP19-3 (2.2)	C8orf74 (1.9)	C19orf60 (1.7)	CRTC1 (1.7)	RRP15 (1.6)
A10.690.552.500	Muscle Skeletal	Tissues	Muscles	0.37	>=0.20	FAF1 (4.0)	C6orf195 (3.7)	UQCC (3.1)	ENSG00000248391 (2.7)	RBFOX1 (2.5)	KRTAP19-3 (2.2)	C8orf74 (1.9)	C19orf60 (1.7)	CRTC1 (1.7)	RRP15 (1.6)
A03.556.249	Lower Gastrointestinal Tract	Digestive System	Gastrointestinal Tract	0.37	>=0.20	MFHAS1 (1.2)	OAF (0.9)	UQCC (0.9)	PNPT1 (0.8)	DUSP6 (0.7)	C4orf48 (0.7)	PRDM6 (0.7)	SLC35B3 (0.7)	ENSG00000248391 (0.6)	KIAA0947 (0.6)
A03.556.124.369	Intestinal Mucosa	Digestive System	Gastrointestinal Tract	0.37	>=0.20	ENSG00000249917 (2.1)	SLC35B3 (2.0)	OAF (1.5)	C6orf195 (1.1)	ENSG00000236436 (1.1)	CCDC12 (1.0)	ENSG00000224849 (1.0)	KRTAP19-3 (0.9)	FOXP1 (0.9)	SMEK2 (0.9)
A15.382	Immune System	Hemic and Immune Systems	Immune System	0.37	>=0.20	ENSG00000255571 (1.3)	ENSG00000249391 (1.3)	ENSG00000231990 (1.3)	ENSG00000226764 (1.2)	HAUS3 (1.2)	ENSG00000253695 (1.2)	AKNA (1.1)	SH3BP2 (1.1)	ENSG00000248391 (1.0)	ENSG00000249917 (1.0)
A02.835.232.834.151	Cervical Vertebrae	Musculoskeletal System	Skeleton	0.37	>=0.20	RRP15 (1.3)	ETAA1 (1.2)	GDF5 (1.1)	GPC6 (1.1)	CALD1 (1.0)	PNPT1 (0.9)	CRLF1 (0.8)	TGFB2 (0.8)	ENSG00000236436 (0.8)	RNF4 (0.7)
A03.556.249.249	Intestine Large	Digestive System	Gastrointestinal Tract	0.37	>=0.20	MFHAS1 (1.2)	UQCC (0.9)	OAF (0.9)	PNPT1 (0.9)	PRDM6 (0.7)	C4orf48 (0.7)	DUSP6 (0.7)	SLC35B3 (0.7)	ENSG00000248391 (0.7)	KIAA0947 (0.6)
A03.556	Gastrointestinal Tract	Digestive System	Gastrointestinal Tract	0.38	>=0.20	MFHAS1 (0.8)	SLC35B3 (0.7)	OAF (0.6)	CCDC12 (0.5)	PNPT1 (0.4)	UQCC (0.4)	DUSP6 (0.4)	SLC9A3 (0.4)	PRDM6 (0.4)	SMEK2 (0.4)
A05.360.490	Germ Cells	Urogenital System	Genitalia	0.39	>=0.20	PAX2 (3.5)	PINX1 (1.8)	GPC6 (1.7)	EYA2 (1.3)	RNF4 (1.3)	LIFR (1.3)	PTHLH (1.1)	SSR3 (1.1)	ETAA1 (1.0)	SLC35B3 (1.0)
A11.497.497.600	Oocytes	Cells	Germ Cells	0.39	>=0.20	PAX2 (3.7)	PINX1 (2.2)	GPC6 (1.6)	RNF4 (1.5)	EYA2 (1.5)	LIFR (1.5)	ETAA1 (1.2)	SSR3 (1.1)	WT1-AS (1.0)	PTHLH (1.0)
A05.360.490.690	Ovum	Urogenital System	Genitalia	0.39	>=0.20	PAX2 (3.7)	PINX1 (2.2)	GPC6 (1.6)	RNF4 (1.5)	EYA2 (1.5)	LIFR (1.5)	ETAA1 (1.2)	SSR3 (1.1)	WT1-AS (1.0)	PTHLH (1.0)
A10.165.114	Adipose Tissue	Tissues	Connective Tissue	0.39	>=0.20	CDKN2C (3.1)	PTH1R (2.0)	NAT8L (1.8)	NEK7 (1.7)	SOX7 (1.6)	EFEMP1 (1.6)	LIFR (1.4)	KCNAB1 (1.3)	ELN (1.2)	CALD1 (1.2)
A15.382.490.555.567.622	Lymphocytes Null	Hemic and Immune Systems	Immune System	0.39	>=0.20	ENSG00000255571 (3.4)	PINX1 (2.3)	CEP72 (2.1)	PNPT1 (2.1)	ENSG00000253695 (2.0)	UQCC (1.8)	ENSG00000249391 (1.7)	TNIP2 (1.5)	ENSG00000236436 (1.4)	C6orf195 (1.4)
A08.186.211.730.885.287.500.270	Frontal Lobe	Nervous System	Central Nervous System	0.42	>=0.20	TMEM59L (3.3)	ENSG00000230910 (3.2)	NAT8L (3.0)	CTNND2 (3.0)	ENSG00000253695 (2.9)	ERC2 (2.9)	RBFOX1 (2.8)	SCG3 (2.7)	BAI3 (2.7)	MIR3650 (2.6)
A11.872	Stem Cells	Cells	Stem Cells	0.42	>=0.20	RRP15 (1.3)	PNPT1 (1.3)	CEP72 (1.0)	HAUS3 (0.9)	ENSG00000236436 (0.8)	ETAA1 (0.8)	SNTB1 (0.8)	RNF4 (0.7)	FAM193A (0.7)	SSR3 (0.6)
A03.556.249.249.356	Colon	Digestive System	Gastrointestinal Tract	0.43	>=0.20	MFHAS1 (1.2)	PNPT1 (0.9)	UQCC (0.9)	OAF (0.8)	C4orf48 (0.7)	DUSP6 (0.7)	SLC35B3 (0.7)	ENSG00000248391 (0.6)	PRDM6 (0.6)	KIAA0947 (0.6)
A11.436.397	Keratinocytes	Cells	Epithelial Cells	0.43	>=0.20	KRTAP19-1 (4.6)	PTHLH (2.8)	SOX7 (1.8)	KRTAP19-3 (1.8)	APOB (1.5)	ENSG00000226764 (1.4)	DMRTA2 (1.4)	ENSG00000249917 (1.4)	HS1BP3 (1.3)	C8orf74 (1.1)
A11.436.275	Endothelial Cells	Cells	Epithelial Cells	0.43	>=0.20	SOX7 (2.1)	TGFB2 (1.7)	EFEMP1 (1.7)	SSR3 (1.4)	DUSP6 (1.3)	HS1BP3 (1.3)	MXD4 (1.2)	PNPT1 (1.1)	C4orf48 (1.0)	TNIP2 (1.0)
A11.118.637.555.567.569.200.700	T Lymphocytes Regulatory	Cells	Blood Cells	0.45	>=0.20	FOXP1 (3.8)	HAUS3 (3.2)	KIAA0947 (2.6)	AKNA (2.5)	RNF4 (2.4)	ENSG00000253695 (2.3)	POLN (2.0)	FAM193A (1.7)	ETAA1 (1.4)	CCDC12 (1.2)
A15.382.520.604.700	Spleen	Hemic and Immune Systems	Immune System	0.45	>=0.20	MFHAS1 (2.0)	RNF4 (1.2)	SMEK2 (1.2)	AKNA (1.2)	DUSP6 (1.0)	LIFR (0.9)	HAUS3 (0.8)	PNPT1 (0.8)	NEK7 (0.8)	KCNAB1 (0.7)
A11.627.635	Myeloid Progenitor Cells	Cells	Myeloid Cells	0.45	>=0.20	PNPT1 (2.7)	SNTB1 (2.3)	CEP72 (1.7)	RP1L1 (1.7)	DMXL2 (1.6)	HAUS3 (1.5)	SMEK2 (1.5)	C6orf195 (1.4)	PINX1 (1.4)	FAF1 (1.2)
A06.407.312.782	Testis	Endocrine System	Endocrine Glands	0.47	>=0.20	MIR3650 (5.2)	ENSG00000230891 (4.1)	WT1-AS (3.8)	LINC00474 (2.9)	ENSG00000236436 (2.1)	ETAA1 (2.1)	ENSG00000224849 (2.0)	RRP15 (1.9)	WHSC2 (1.9)	KIAA0947 (1.8)
A11.329	Connective Tissue Cells	Cells	Connective Tissue Cells	0.47	>=0.20	SNTB1 (1.4)	ENSG00000236436 (0.9)	SSR3 (0.9)	ENSG00000215231 (0.8)	NEK7 (0.8)	DMXL2 (0.8)	HS1BP3 (0.7)	SH3BP2 (0.7)	MFHAS1 (0.6)	ELN (0.5)
A11.118.637.555.567.569	T Lymphocytes	Cells	Blood Cells	0.48	>=0.20	AKNA (2.3)	HAUS3 (2.1)	RNF4 (2.0)	FOXP1 (1.9)	KIAA0947 (1.8)	CEP72 (1.5)	CCDC12 (1.4)	PINX1 (1.3)	MFHAS1 (1.2)	TNIP2 (1.2)
A10.165.114.830.500	Abdominal Fat	Tissues	Connective Tissue	0.49	>=0.20	CDKN2C (3.6)	NAT8L (2.4)	PTH1R (2.3)	SOX7 (1.9)	NEK7 (1.9)	EFEMP1 (1.6)	LIFR (1.4)	KCNAB1 (1.3)	MXD4 (1.3)	ELN (1.1)
A10.165.114.830.500.750	Subcutaneous Fat Abdominal	Tissues	Connective Tissue	0.49	>=0.20	CDKN2C (3.6)	NAT8L (2.4)	PTH1R (2.3)	SOX7 (1.9)	NEK7 (1.9)	EFEMP1 (1.6)	LIFR (1.4)	KCNAB1 (1.3)	MXD4 (1.3)	ELN (1.1)
A10.165.114.830	Adipose Tissue White	Tissues	Connective Tissue	0.5	>=0.20	CDKN2C (3.4)	PTH1R (2.0)	NAT8L (2.0)	NEK7 (1.9)	SOX7 (1.9)	EFEMP1 (1.6)	LIFR (1.5)	KCNAB1 (1.5)	ELN (1.2)	CALD1 (1.1)
A10.165.114.830.750	Subcutaneous Fat	Tissues	Connective Tissue	0.5	>=0.20	CDKN2C (3.4)	PTH1R (2.0)	NAT8L (2.0)	NEK7 (1.9)	SOX7 (1.9)	EFEMP1 (1.6)	LIFR (1.5)	KCNAB1 (1.5)	ELN (1.2)	CALD1 (1.1)
A11.436.294.064	Glucagon Secreting Cells	Cells	Epithelial Cells	0.5	>=0.20	PTHLH (3.6)	CEP72 (2.7)	UQCC (2.0)	SOX7 (1.8)	PNPT1 (1.8)	TGFB2 (1.4)	ETAA1 (1.2)	RRP15 (1.1)	ENSG00000226764 (1.1)	FAF1 (1.0)
A11.382.625	Enteroendocrine Cells	Cells	Endocrine Cells	0.5	>=0.20	PTHLH (3.6)	CEP72 (2.7)	UQCC (2.0)	SOX7 (1.8)	PNPT1 (1.8)	TGFB2 (1.4)	ETAA1 (1.2)	RRP15 (1.1)	ENSG00000226764 (1.1)	FAF1 (1.0)
A03.734.414	Islets of Langerhans	Digestive System	Pancreas	0.5	>=0.20	PTHLH (2.6)	CEP72 (2.0)	TGFB2 (1.9)	UQCC (1.5)	PNPT1 (1.3)	NEK7 (1.2)	RRP15 (1.1)	SOX7 (1.1)	ETAA1 (1.0)	SSR3 (0.9)
A15.382.490.555.567.537	Killer Cells Natural	Hemic and Immune Systems	Immune System	0.5	>=0.20	AKNA (2.8)	HAUS3 (2.2)	CCDC12 (1.8)	RNF4 (1.8)	MIR3650 (1.8)	KIAA0947 (1.7)	CEP72 (1.5)	ZFYVE28 (1.4)	ENSG00000253695 (1.1)	TNIP2 (1.1)
A07.541.510	Heart Valves	Cardiovascular System	Heart	0.5	>=0.20	PTHLH (2.8)	EFEMP1 (2.3)	CRLF1 (2.0)	ETAA1 (2.0)	PRDM6 (1.7)	CALD1 (1.7)	SLC35B3 (1.5)	PLEKHA5 (1.3)	NEK7 (1.3)	TGFB2 (1.1)
A07.541.510.110	Aortic Valve	Cardiovascular System	Heart	0.5	>=0.20	PTHLH (2.8)	EFEMP1 (2.3)	CRLF1 (2.0)	ETAA1 (2.0)	PRDM6 (1.7)	CALD1 (1.7)	SLC35B3 (1.5)	PLEKHA5 (1.3)	NEK7 (1.3)	TGFB2 (1.1)
A11.329.114	Adipocytes	Cells	Connective Tissue Cells	0.51	>=0.20	CDKN2C (3.8)	PTH1R (2.2)	GPC6 (1.8)	KLHL26 (1.5)	EFEMP1 (1.4)	MXD4 (1.4)	NAT8L (1.3)	LIFR (1.2)	ENSG00000236436 (1.1)	EYA2 (1.0)
A14.549	Mouth	Stomatognathic System	Mouth	0.51	>=0.20	SOX7 (1.9)	PLEKHA5 (1.5)	EYA2 (1.4)	CCDC12 (1.3)	SLC9A3 (1.2)	ENSG00000230891 (1.0)	PTHLH (0.7)	TPPP (0.7)	PINX1 (0.6)	SMEK2 (0.6)
A15.145.693	Plasma	Hemic and Immune Systems	Blood	0.51	>=0.20	SSR3 (3.4)	C19orf60 (2.8)	POLN (2.7)	ENSG00000249917 (2.6)	PINX1 (2.3)	ENSG00000226764 (2.1)	SLC9A3 (1.8)	SLC35B3 (1.8)	KRTAP19-3 (1.7)	ENSG00000249391 (1.6)
A15.145.229.637.555.567.562.725	Plasma Cells	Hemic and Immune Systems	Blood	0.52	>=0.20	SSR3 (3.4)	C19orf60 (2.8)	POLN (2.7)	ENSG00000249917 (2.6)	PINX1 (2.3)	ENSG00000226764 (2.1)	SLC9A3 (1.8)	SLC35B3 (1.8)	KRTAP19-3 (1.7)	ENSG00000249391 (1.6)
A10.549.400	Lymph Nodes	Tissues	Lymphoid Tissue	0.52	>=0.20	ENSG00000215231 (1.3)	AKNA (1.2)	RNF4 (1.2)	MFHAS1 (1.1)	LIFR (0.9)	HAUS3 (0.7)	DMXL2 (0.7)	KRTAP19-1 (0.7)	KIAA0947 (0.6)	TNIP2 (0.6)
A11.329.372.600	Macrophages Alveolar	Cells	Connective Tissue Cells	0.52	>=0.20	ENSG00000215231 (3.1)	SNTB1 (3.1)	DMXL2 (2.8)	MFHAS1 (2.0)	ENSG00000236436 (2.0)	ENSG00000231990 (1.5)	SH3BP2 (1.2)	KRTAP19-3 (1.2)	TNIP2 (1.1)	KCNAB1 (1.1)
A03.734	Pancreas	Digestive System	Pancreas	0.53	>=0.20	CALD1 (0.9)	PRDM6 (0.9)	SOX7 (0.7)	PTHLH (0.7)	NEK7 (0.6)	SMEK2 (0.6)	GPC6 (0.6)	SSR3 (0.6)	OAF (0.5)	CCDC104 (0.5)
A15.378.316.580	Monocytes	Hemic and Immune Systems	Hematopoietic System	0.54	>=0.20	SH3BP2 (2.9)	DMXL2 (2.3)	HS1BP3 (2.2)	TNIP2 (1.5)	DUSP6 (1.5)	C8orf74 (1.5)	ENSG00000255571 (1.5)	AKNA (1.4)	ENSG00000249391 (1.4)	SNTB1 (1.4)
A15.382.520.604.800	Palatine Tonsil	Hemic and Immune Systems	Immune System	0.54	>=0.20	ENSG00000249917 (2.6)	AKNA (2.5)	ENSG00000215231 (1.8)	FOXP1 (1.7)	CCDC12 (1.6)	ENSG00000230891 (1.6)	SMEK2 (1.2)	ENSG00000255571 (1.1)	FAM193A (1.0)	TNIP2 (1.0)
A04.623.603	Oropharynx	Respiratory System	Pharynx	0.54	>=0.20	ENSG00000249917 (2.6)	AKNA (2.5)	ENSG00000215231 (1.8)	FOXP1 (1.7)	CCDC12 (1.6)	ENSG00000230891 (1.6)	SMEK2 (1.2)	ENSG00000255571 (1.1)	FAM193A (1.0)	TNIP2 (1.0)
A15.382.520	Lymphatic System	Hemic and Immune Systems	Immune System	0.54	>=0.20	AKNA (1.4)	ENSG00000215231 (1.1)	MFHAS1 (1.1)	RNF4 (1.1)	SMEK2 (0.7)	HAUS3 (0.7)	TNIP2 (0.7)	FOXP1 (0.7)	LIFR (0.6)	KIAA0947 (0.5)
A10.549	Lymphoid Tissue	Tissues	Lymphoid Tissue	0.54	>=0.20	AKNA (1.4)	ENSG00000215231 (1.1)	MFHAS1 (1.1)	RNF4 (1.1)	SMEK2 (0.7)	HAUS3 (0.7)	TNIP2 (0.7)	FOXP1 (0.7)	LIFR (0.6)	KIAA0947 (0.5)
A11.872.378	Hematopoietic Stem Cells	Cells	Stem Cells	0.56	>=0.20	PNPT1 (2.2)	SNTB1 (2.1)	HAUS3 (1.7)	CEP72 (1.5)	RP1L1 (1.5)	SMEK2 (1.5)	PINX1 (1.3)	DMXL2 (1.2)	C6orf195 (1.2)	FAM193A (1.1)
A05.360.319.887	Vulva	Urogenital System	Genitalia	0.57	>=0.20	SOX7 (2.5)	PTHLH (1.6)	MIR3650 (1.3)	PINX1 (1.0)	CALD1 (0.8)	CDKN2C (0.7)	MFHAS1 (0.7)	EFEMP1 (0.6)	CRLF1 (0.5)	CCDC12 (0.5)
A06.407.071	Adrenal Glands	Endocrine System	Endocrine Glands	0.57	>=0.20	PTH1R (2.2)	SNTB1 (2.1)	OAF (1.4)	CCDC12 (1.3)	CDKN2C (1.2)	HS1BP3 (1.0)	NEK7 (0.8)	KLHL26 (0.8)	CCDC104 (0.8)	CALD1 (0.6)
A15.145.229.637.555	Leukocytes Mononuclear	Hemic and Immune Systems	Blood	0.58	>=0.20	AKNA (1.3)	PINX1 (1.2)	SH3BP2 (1.1)	C19orf60 (1.1)	RNF4 (1.1)	POLN (1.1)	ENSG00000249917 (1.1)	HAUS3 (1.0)	ENSG00000249391 (0.9)	SSR3 (0.9)
A08.186.211.730.885.287.500.670	Parietal Lobe	Nervous System	Central Nervous System	0.58	>=0.20	PTH1R (3.4)	CTNND2 (3.1)	SCG3 (3.0)	CRTC1 (2.9)	KLHL26 (2.9)	NAT8L (2.6)	TPPP (2.6)	BAI3 (2.5)	ERC2 (2.5)	TMEM59L (2.3)
A06.407.071.140	Adrenal Cortex	Endocrine System	Endocrine Glands	0.58	>=0.20	SNTB1 (2.6)	PTH1R (2.1)	OAF (1.8)	CCDC12 (1.7)	CDKN2C (1.3)	NEK7 (1.2)	KLHL26 (1.0)	HS1BP3 (1.0)	CCDC104 (0.9)	CALD1 (0.7)
A08.186.211.730.885.287.500.571.735	Visual Cortex	Nervous System	Central Nervous System	0.58	>=0.20	WHSC2 (5.8)	XKR6 (4.0)	ENSG00000230910 (3.7)	ERC2 (3.2)	RBFOX1 (3.1)	POLN (2.9)	BAI3 (2.7)	SCG3 (2.6)	NAT8L (2.5)	PLEKHA5 (2.2)
A11.063	Antibody Producing Cells	Cells	Antibody-Producing Cells	0.58	>=0.20	C19orf60 (2.3)	SSR3 (2.2)	POLN (2.1)	ENSG00000249917 (2.1)	PINX1 (1.9)	SLC9A3 (1.5)	KRTAP19-3 (1.4)	ENSG00000253695 (1.3)	HAUS3 (1.2)	ENSG00000226764 (1.2)
A11.118.637.555.567.562	B Lymphocytes	Cells	Blood Cells	0.58	>=0.20	C19orf60 (2.3)	SSR3 (2.2)	POLN (2.1)	ENSG00000249917 (2.1)	PINX1 (1.9)	SLC9A3 (1.5)	KRTAP19-3 (1.4)	ENSG00000253695 (1.3)	HAUS3 (1.2)	ENSG00000226764 (1.2)
A11.118.637	Leukocytes	Cells	Blood Cells	0.59	>=0.20	AKNA (1.9)	SH3BP2 (1.7)	ENSG00000249391 (1.2)	ENSG00000253695 (1.2)	ENSG00000231990 (1.1)	HAUS3 (1.0)	RP1L1 (0.9)	ENSG00000236436 (0.9)	ENSG00000255571 (0.9)	RNF4 (0.8)
A10.615	Membranes	Tissues	Membranes	0.59	>=0.20	EYA2 (1.3)	SLC9A3 (1.2)	PLEKHA5 (1.1)	DMRTA2 (1.1)	SLC35B3 (1.0)	SMEK2 (0.8)	FOXP1 (0.6)	OAF (0.5)	EFEMP1 (0.5)	C6orf195 (0.4)
A11.436	Epithelial Cells	Cells	Epithelial Cells	0.59	>=0.20	PNPT1 (1.2)	CEP72 (0.8)	ENSG00000249391 (0.8)	KRTAP19-1 (0.8)	APOB (0.7)	SMEK2 (0.6)	C6orf195 (0.5)	PTHLH (0.5)	HS1BP3 (0.5)	C8orf74 (0.5)
A15.382.490.555.567	Lymphocytes	Hemic and Immune Systems	Immune System	0.59	>=0.20	PINX1 (1.6)	C19orf60 (1.5)	HAUS3 (1.5)	POLN (1.4)	RNF4 (1.3)	AKNA (1.3)	ENSG00000253695 (1.1)	CCDC12 (1.1)	ENSG00000249917 (1.1)	SSR3 (1.0)
A15.145.300	Fetal Blood	Hemic and Immune Systems	Blood	0.62	>=0.20	SLC9A3 (1.6)	C6orf195 (1.6)	AKNA (1.6)	ENSG00000236436 (1.3)	SH3BP2 (1.3)	FOXP1 (1.2)	C8orf74 (0.9)	CRTC1 (0.9)	HS1BP3 (0.9)	RP1L1 (0.8)
A15.382.812.522	Macrophages	Hemic and Immune Systems	Immune System	0.62	>=0.20	SNTB1 (2.8)	DMXL2 (2.6)	SH3BP2 (2.2)	MFHAS1 (1.8)	ENSG00000215231 (1.6)	TNIP2 (1.3)	HS1BP3 (1.2)	DUSP6 (1.1)	ENSG00000249917 (1.1)	ENSG00000230891 (1.0)
A11.627.340.360	Granulocyte Precursor Cells	Cells	Myeloid Cells	0.63	>=0.20	C6orf195 (3.5)	CDKN2C (1.9)	WT1-AS (1.7)	CEP72 (1.7)	DMXL2 (1.6)	SNTB1 (1.3)	FAM193A (1.3)	RP1L1 (1.3)	FAF1 (1.3)	SMEK2 (1.3)
A08.186.211	Brain	Nervous System	Central Nervous System	0.63	>=0.20	CTNND2 (2.4)	BAI3 (2.1)	ENSG00000230910 (2.0)	ERC2 (1.9)	SCG3 (1.9)	NAT8L (1.8)	TPPP (1.7)	RBFOX1 (1.6)	TMEM59L (1.6)	KCNAB1 (1.5)
A08.186	Central Nervous System	Nervous System	Central Nervous System	0.63	>=0.20	CTNND2 (2.4)	BAI3 (2.1)	ENSG00000230910 (2.0)	ERC2 (1.9)	SCG3 (1.9)	NAT8L (1.8)	TPPP (1.7)	RBFOX1 (1.6)	TMEM59L (1.6)	KCNAB1 (1.5)
A08.186.211.730.885.287.500.571	Occipital Lobe	Nervous System	Central Nervous System	0.63	>=0.20	WHSC2 (5.2)	XKR6 (3.9)	ENSG00000230910 (3.5)	RBFOX1 (3.1)	ERC2 (3.1)	POLN (2.8)	NAT8L (2.7)	BAI3 (2.6)	SCG3 (2.6)	CTNND2 (2.2)
A15.145	Blood	Hemic and Immune Systems	Blood	0.63	>=0.20	AKNA (2.1)	SH3BP2 (2.0)	FOXP1 (1.4)	DUSP6 (1.1)	ENSG00000253695 (0.9)	HAUS3 (0.9)	DMXL2 (0.9)	CCDC12 (0.8)	ENSG00000236436 (0.7)	RP1L1 (0.7)
A17.815	Skin	Integumentary System	Skin	0.64	>=0.20	KRTAP19-1 (4.9)	KRTAP19-3 (2.7)	SOX7 (1.8)	EFEMP1 (0.9)	MIR3650 (0.7)	FAF1 (0.7)	CALD1 (0.6)	SMEK2 (0.6)	MFHAS1 (0.6)	LIFR (0.5)
A15.382.812	Mononuclear Phagocyte System	Hemic and Immune Systems	Immune System	0.64	>=0.20	SH3BP2 (2.3)	DMXL2 (2.2)	HS1BP3 (1.6)	SNTB1 (1.5)	MFHAS1 (1.4)	TNIP2 (1.4)	AKNA (1.3)	ENSG00000255571 (1.3)	ENSG00000215231 (1.1)	ENSG00000249391 (1.1)
A15.382.680	Phagocytes	Hemic and Immune Systems	Immune System	0.65	>=0.20	SH3BP2 (3.0)	DMXL2 (2.5)	AKNA (2.0)	HS1BP3 (1.7)	SNTB1 (1.5)	DUSP6 (1.4)	ENSG00000249391 (1.3)	ENSG00000215231 (1.3)	TNIP2 (1.2)	ENSG00000236436 (1.2)
A14.549.167	Dentition	Stomatognathic System	Mouth	0.65	>=0.20	ENSG00000215231 (1.9)	ENSG00000249391 (1.7)	GDF5 (1.6)	ENSG00000226764 (1.6)	SOX7 (1.4)	HS1BP3 (1.2)	ENSG00000255571 (1.1)	SLC9A3 (0.9)	EYA2 (0.8)	PINX1 (0.8)
A11.627	Myeloid Cells	Cells	Myeloid Cells	0.66	>=0.20	SH3BP2 (2.8)	DMXL2 (2.4)	AKNA (1.8)	HS1BP3 (1.6)	SNTB1 (1.4)	DUSP6 (1.3)	ENSG00000249391 (1.2)	TNIP2 (1.1)	ENSG00000215231 (1.1)	ENSG00000236436 (1.1)
A15.378.316	Bone Marrow Cells	Hemic and Immune Systems	Hematopoietic System	0.67	>=0.20	SH3BP2 (3.0)	DMXL2 (2.2)	AKNA (2.0)	HS1BP3 (1.7)	DUSP6 (1.5)	ENSG00000249391 (1.4)	ENSG00000231990 (1.1)	ENSG00000236436 (1.1)	TNIP2 (1.0)	ENSG00000248391 (1.0)
A15.378	Hematopoietic System	Hemic and Immune Systems	Hematopoietic System	0.67	>=0.20	SH3BP2 (3.0)	DMXL2 (2.2)	AKNA (2.0)	HS1BP3 (1.7)	DUSP6 (1.5)	ENSG00000249391 (1.4)	ENSG00000231990 (1.1)	ENSG00000236436 (1.1)	TNIP2 (1.0)	ENSG00000248391 (1.0)
A15.145.229	Blood Cells	Hemic and Immune Systems	Blood	0.67	>=0.20	AKNA (1.9)	SH3BP2 (1.7)	HAUS3 (1.1)	ENSG00000253695 (1.0)	DUSP6 (0.9)	FOXP1 (0.8)	RNF4 (0.8)	SMEK2 (0.8)	ENSG00000249391 (0.8)	RP1L1 (0.7)
A15.382.490.315.583	Neutrophils	Hemic and Immune Systems	Immune System	0.7	>=0.20	SH3BP2 (4.4)	AKNA (4.3)	ENSG00000236436 (2.8)	DMXL2 (2.7)	ENSG00000231990 (2.7)	ENSG00000253695 (2.6)	ENSG00000248391 (2.3)	DUSP6 (2.2)	ENSG00000249391 (2.1)	HS1BP3 (1.7)
A11.118.637.415	Granulocytes	Cells	Blood Cells	0.7	>=0.20	SH3BP2 (4.1)	AKNA (4.0)	DMXL2 (2.6)	ENSG00000236436 (2.5)	ENSG00000253695 (2.4)	ENSG00000231990 (2.4)	DUSP6 (2.1)	ENSG00000248391 (2.0)	ENSG00000249391 (1.8)	HS1BP3 (1.6)
A02.835.583.443.800.800	Synovial Fluid	Musculoskeletal System	Skeleton	0.71	>=0.20	CCDC12 (3.0)	ZFYVE28 (2.8)	HAUS3 (2.6)	TNIP2 (2.4)	C19orf60 (2.4)	AKNA (2.3)	SH3BP2 (1.5)	MXD4 (1.5)	RNF4 (1.4)	SLC9A3 (1.3)
A08.186.211.730.885.287.249.487	Corpus Striatum	Nervous System	Central Nervous System	0.71	>=0.20	ENSG00000224849 (9.9)	TPPP (4.0)	KRTAP19-3 (3.4)	LIFR (3.2)	KCNAB1 (3.2)	CTNND2 (2.9)	ENSG00000230891 (2.9)	TGFB2 (2.6)	NAT8L (2.5)	C19orf60 (2.0)
A09.531	Nose	Sense Organs	Nose	0.72	>=0.20	DMRTA2 (5.4)	PLEKHA5 (3.2)	EYA2 (3.1)	SLC9A3 (1.7)	ENSG00000249391 (1.6)	SNTB1 (1.5)	CCDC104 (1.4)	SMEK2 (1.3)	CEP72 (1.1)	FAF1 (0.8)
A04.531.520	Nasal Mucosa	Respiratory System	Nose	0.72	>=0.20	DMRTA2 (5.4)	PLEKHA5 (3.2)	EYA2 (3.1)	SLC9A3 (1.7)	ENSG00000249391 (1.6)	SNTB1 (1.5)	CCDC104 (1.4)	SMEK2 (1.3)	CEP72 (1.1)	FAF1 (0.8)
A10.615.550.760	Respiratory Mucosa	Tissues	Membranes	0.72	>=0.20	DMRTA2 (5.4)	PLEKHA5 (3.2)	EYA2 (3.1)	SLC9A3 (1.7)	ENSG00000249391 (1.6)	SNTB1 (1.5)	CCDC104 (1.4)	SMEK2 (1.3)	CEP72 (1.1)	FAF1 (0.8)
A11.443	Erythroid Cells	Cells	Erythroid Cells	0.72	>=0.20	SLC9A3 (1.9)	CDKN2C (1.9)	SMEK2 (1.7)	WT1-AS (1.5)	CEP72 (1.4)	SCG3 (1.3)	C8orf74 (1.2)	PINX1 (1.2)	HAUS3 (1.1)	FAF1 (1.1)
A10.615.550	Mucous Membrane	Tissues	Membranes	0.73	>=0.20	EYA2 (1.6)	SLC9A3 (1.5)	PLEKHA5 (1.5)	DMRTA2 (1.4)	SMEK2 (1.0)	SLC35B3 (0.9)	SOX7 (0.6)	OAF (0.6)	ENSG00000249917 (0.5)	ENSG00000249391 (0.5)
A15.145.229.334	Erythrocytes	Hemic and Immune Systems	Blood	0.73	>=0.20	SLC9A3 (1.9)	CDKN2C (1.9)	SMEK2 (1.7)	WT1-AS (1.5)	CEP72 (1.4)	SCG3 (1.3)	C8orf74 (1.2)	PINX1 (1.2)	HAUS3 (1.1)	FAF1 (1.1)
A08.186.211.730.885.287.249	Basal Ganglia	Nervous System	Central Nervous System	0.75	>=0.20	ENSG00000224849 (6.8)	TPPP (3.6)	KCNAB1 (2.9)	CTNND2 (2.9)	NAT8L (2.7)	TMEM59L (2.5)	KRTAP19-3 (2.4)	LIFR (2.3)	ENSG00000230910 (2.1)	C19orf60 (2.0)
A11.872.190	Embryonic Stem Cells	Cells	Stem Cells	0.75	>=0.20	GPC6 (1.8)	RRP15 (1.6)	CEP72 (1.6)	PNPT1 (1.3)	PINX1 (1.3)	ENSG00000231990 (1.2)	ETAA1 (1.2)	SCG3 (1.1)	MFHAS1 (1.0)	XKR6 (1.0)
A08.186.211.730.317.357.352	Hypothalamus Middle	Nervous System	Central Nervous System	0.76	>=0.20	MXD4 (2.9)	TMEM59L (2.4)	CRTC1 (2.3)	CCDC104 (2.2)	C4orf48 (2.2)	SCG3 (2.0)	BAI3 (1.9)	DMRTA2 (1.9)	C8orf74 (1.8)	ZFYVE28 (1.8)
A08.186.211.730.317.357.352.435	Hypothalamo Hypophyseal System	Nervous System	Central Nervous System	0.76	>=0.20	MXD4 (2.9)	TMEM59L (2.4)	CRTC1 (2.3)	CCDC104 (2.2)	C4orf48 (2.2)	SCG3 (2.0)	BAI3 (1.9)	DMRTA2 (1.9)	C8orf74 (1.8)	ZFYVE28 (1.8)
A08.713	Neurosecretory Systems	Nervous System	Neurosecretory Systems	0.76	>=0.20	MXD4 (2.9)	TMEM59L (2.4)	CRTC1 (2.3)	CCDC104 (2.2)	C4orf48 (2.2)	SCG3 (2.0)	BAI3 (1.9)	DMRTA2 (1.9)	C8orf74 (1.8)	ZFYVE28 (1.8)
A02.835.232.043	Bones of Lower Extremity	Musculoskeletal System	Skeleton	0.76	>=0.20	DMRTA2 (2.9)	CEP72 (2.3)	CCDC12 (2.0)	EYA2 (2.0)	RP1L1 (1.9)	SOX7 (1.8)	TNIP2 (1.8)	SLC35B3 (1.5)	ETAA1 (1.4)	SH3BP2 (1.1)
A08.186.211.730.885.287.500	Cerebral Cortex	Nervous System	Central Nervous System	0.77	>=0.20	ERC2 (3.3)	ENSG00000230910 (3.1)	BAI3 (2.9)	KLHL26 (2.8)	RBFOX1 (2.8)	CTNND2 (2.8)	NAT8L (2.7)	TPPP (2.7)	WHSC2 (2.6)	SCG3 (2.4)
A08.186.211.730.885	Telencephalon	Nervous System	Central Nervous System	0.77	>=0.20	ERC2 (3.1)	ENSG00000230910 (3.0)	TPPP (2.8)	CTNND2 (2.8)	BAI3 (2.8)	NAT8L (2.7)	RBFOX1 (2.7)	KLHL26 (2.6)	WHSC2 (2.3)	SCG3 (2.3)
A08.186.211.730.885.287	Cerebrum	Nervous System	Central Nervous System	0.77	>=0.20	ERC2 (3.1)	ENSG00000230910 (3.0)	BAI3 (2.8)	CTNND2 (2.8)	TPPP (2.8)	RBFOX1 (2.7)	NAT8L (2.7)	KLHL26 (2.6)	WHSC2 (2.4)	SCG3 (2.3)
A09.371.337.168	Conjunctiva	Sense Organs	Eye	0.77	>=0.20	DMRTA2 (3.2)	CEP72 (2.6)	EYA2 (2.2)	CCDC12 (2.1)	SOX7 (2.0)	RP1L1 (1.9)	TNIP2 (1.8)	SLC35B3 (1.6)	ETAA1 (1.6)	SH3BP2 (1.2)
A09.371.337	Eyelids	Sense Organs	Eye	0.77	>=0.20	DMRTA2 (3.2)	CEP72 (2.6)	EYA2 (2.2)	CCDC12 (2.1)	SOX7 (2.0)	RP1L1 (1.9)	TNIP2 (1.8)	SLC35B3 (1.6)	ETAA1 (1.6)	SH3BP2 (1.2)
A02.835.232.043.300.710	Tarsal Bones	Musculoskeletal System	Skeleton	0.78	>=0.20	DMRTA2 (2.9)	CEP72 (2.4)	CCDC12 (2.1)	EYA2 (2.0)	RP1L1 (1.9)	TNIP2 (1.9)	SOX7 (1.8)	ETAA1 (1.5)	SLC35B3 (1.5)	SH3BP2 (1.1)
A02.835.232.043.300	Foot Bones	Musculoskeletal System	Skeleton	0.78	>=0.20	DMRTA2 (2.9)	CEP72 (2.4)	CCDC12 (2.1)	EYA2 (2.0)	RP1L1 (1.9)	TNIP2 (1.9)	SOX7 (1.8)	ETAA1 (1.5)	SLC35B3 (1.5)	SH3BP2 (1.1)
A08.186.211.730	Prosencephalon	Nervous System	Central Nervous System	0.78	>=0.20	ERC2 (2.8)	ENSG00000230910 (2.8)	TPPP (2.7)	CTNND2 (2.6)	BAI3 (2.6)	NAT8L (2.6)	RBFOX1 (2.5)	KLHL26 (2.4)	TMEM59L (2.3)	SCG3 (2.2)
A09.371.060	Anterior Eye Segment	Sense Organs	Eye	0.78	>=0.20	DMRTA2 (3.1)	CEP72 (2.5)	EYA2 (2.2)	CCDC12 (2.1)	SOX7 (2.0)	RP1L1 (1.9)	TNIP2 (1.8)	SLC35B3 (1.6)	ETAA1 (1.6)	SH3BP2 (1.1)
A08.186.211.730.317	Diencephalon	Nervous System	Central Nervous System	0.79	>=0.20	TMEM59L (2.9)	CRTC1 (2.2)	C8orf74 (2.2)	TPPP (2.2)	C4orf48 (2.1)	MXD4 (1.9)	NAT8L (1.7)	BAI3 (1.7)	CTNND2 (1.6)	ENSG00000248391 (1.5)
A11.872.378.590.817	Megakaryocyte Erythroid Progenitor Cells	Cells	Stem Cells	0.8	>=0.20	PNPT1 (3.2)	FAF1 (3.2)	CEP72 (2.9)	RRP15 (2.4)	SCG3 (2.4)	UQCC (2.2)	HAUS3 (2.1)	WT1-AS (2.0)	CDKN2C (2.0)	WHSC2 (1.6)
A15.378.316.378.590.837.250	Erythroid Precursor Cells	Hemic and Immune Systems	Hematopoietic System	0.8	>=0.20	PNPT1 (3.2)	FAF1 (3.2)	CEP72 (2.9)	RRP15 (2.4)	SCG3 (2.4)	UQCC (2.2)	HAUS3 (2.1)	WT1-AS (2.0)	CDKN2C (2.0)	WHSC2 (1.6)
A05.360.444	Genitalia Male	Urogenital System	Genitalia	0.8	>=0.20	TGFB2 (1.8)	LIFR (1.7)	ENSG00000249917 (1.3)	CALD1 (1.1)	CCDC104 (1.1)	PLEKHA5 (1.0)	EYA2 (1.0)	RRP15 (1.0)	FOXP1 (0.8)	ENSG00000230891 (0.8)
A11.872.653	Neural Stem Cells	Cells	Stem Cells	0.8	>=0.20	FAM193A (2.9)	KLHL26 (2.4)	CTNND2 (2.1)	C4orf48 (1.9)	RNF4 (1.6)	LIFR (1.6)	NAT8L (1.5)	DMRTA2 (1.4)	RRP15 (1.4)	HS1BP3 (1.3)
A11.872.378.294	Lymphoid Progenitor Cells	Cells	Stem Cells	0.8	>=0.20	FOXP1 (4.1)	HAUS3 (2.9)	ENSG00000253695 (2.9)	CCDC12 (2.6)	RNF4 (2.3)	FAM193A (2.1)	RRP15 (1.6)	KIAA0947 (1.5)	ETAA1 (1.5)	SMEK2 (1.3)
A11.118.637.555.567.562.440	Precursor Cells B Lymphoid	Cells	Blood Cells	0.8	>=0.20	FOXP1 (4.1)	HAUS3 (2.9)	ENSG00000253695 (2.9)	CCDC12 (2.6)	RNF4 (2.3)	FAM193A (2.1)	RRP15 (1.6)	KIAA0947 (1.5)	ETAA1 (1.5)	SMEK2 (1.3)
A08.186.211.464	Limbic System	Nervous System	Central Nervous System	0.8	>=0.20	ERC2 (3.4)	ENSG00000230910 (3.1)	KLHL26 (3.0)	BAI3 (2.9)	CTNND2 (2.8)	TPPP (2.8)	RBFOX1 (2.8)	NAT8L (2.7)	KCNAB1 (2.4)	TMEM59L (2.3)
A08.186.211.464.405	Hippocampus	Nervous System	Central Nervous System	0.8	>=0.20	ERC2 (3.6)	KLHL26 (3.1)	BAI3 (3.1)	ENSG00000230910 (3.1)	TPPP (3.0)	RBFOX1 (2.9)	CTNND2 (2.8)	KCNAB1 (2.7)	NAT8L (2.7)	TMEM59L (2.4)
A10.272	Epithelium	Tissues	Epithelium	0.81	>=0.20	DMRTA2 (3.1)	PLEKHA5 (2.3)	EYA2 (2.0)	ENSG00000249391 (1.2)	CEP72 (1.2)	SNTB1 (0.9)	CCDC104 (0.9)	SMEK2 (0.8)	FAF1 (0.7)	EFEMP1 (0.5)
A08.186.211.730.317.357	Hypothalamus	Nervous System	Central Nervous System	0.81	>=0.20	TMEM59L (2.8)	MXD4 (2.6)	CRTC1 (2.3)	C4orf48 (2.1)	C8orf74 (2.0)	CCDC104 (1.9)	BAI3 (1.9)	SCG3 (1.8)	ZFYVE28 (1.7)	ENSG00000215231 (1.6)
A08.186.211.653	Mesencephalon	Nervous System	Central Nervous System	0.81	>=0.20	TMEM59L (2.9)	CTNND2 (2.6)	TPPP (2.6)	NAT8L (2.5)	PTH1R (2.2)	C4orf48 (2.1)	ENSG00000230910 (1.8)	ENSG00000255571 (1.7)	ENSG00000248391 (1.6)	CRTC1 (1.6)
A08.186.211.730.885.287.500.863	Temporal Lobe	Nervous System	Central Nervous System	0.81	>=0.20	ERC2 (3.3)	KLHL26 (3.2)	ENSG00000230910 (3.0)	CTNND2 (2.9)	BAI3 (2.9)	TPPP (2.8)	RBFOX1 (2.7)	NAT8L (2.7)	KCNAB1 (2.4)	SCG3 (2.3)
A10.615.550.599	Mouth Mucosa	Tissues	Membranes	0.82	>=0.20	PLEKHA5 (2.8)	SOX7 (2.6)	EYA2 (1.9)	TPPP (1.1)	SLC9A3 (0.9)	SMEK2 (0.8)	CCDC12 (0.7)	EFEMP1 (0.7)	C8orf74 (0.6)	CDKN2C (0.6)
A08.186.211.464.710	Parahippocampal Gyrus	Nervous System	Central Nervous System	0.83	>=0.20	ERC2 (3.4)	KLHL26 (3.2)	ENSG00000230910 (3.0)	BAI3 (2.9)	CTNND2 (2.9)	RBFOX1 (2.7)	TPPP (2.7)	NAT8L (2.7)	KCNAB1 (2.3)	SCG3 (2.3)
A08.186.211.464.710.225	Entorhinal Cortex	Nervous System	Central Nervous System	0.83	>=0.20	ERC2 (3.4)	KLHL26 (3.2)	ENSG00000230910 (3.0)	BAI3 (2.9)	CTNND2 (2.9)	RBFOX1 (2.7)	TPPP (2.7)	NAT8L (2.7)	KCNAB1 (2.3)	SCG3 (2.3)
A10.336	Exocrine Glands	Tissues	Exocrine Glands	0.86	>=0.20	LIFR (2.0)	TGFB2 (1.9)	EYA2 (1.5)	FOXP1 (1.3)	CCDC104 (1.2)	ENSG00000249917 (1.2)	CALD1 (1.1)	PLEKHA5 (1.0)	RRP15 (0.8)	FAF1 (0.8)
A11.066	Antigen Presenting Cells	Cells	Antigen-Presenting Cells	0.86	>=0.20	SH3BP2 (1.7)	MFHAS1 (1.7)	TNIP2 (1.6)	AKNA (1.5)	SLC9A3 (1.4)	ENSG00000255571 (1.3)	C8orf74 (1.2)	ENSG00000249391 (1.1)	ZFYVE28 (1.1)	DMXL2 (1.0)
A15.382.812.260	Dendritic Cells	Hemic and Immune Systems	Immune System	0.86	>=0.20	SH3BP2 (1.7)	MFHAS1 (1.7)	TNIP2 (1.6)	AKNA (1.5)	SLC9A3 (1.4)	ENSG00000255571 (1.3)	C8orf74 (1.2)	ENSG00000249391 (1.1)	ZFYVE28 (1.1)	DMXL2 (1.0)
A10.336.707	Prostate	Tissues	Exocrine Glands	0.88	>=0.20	LIFR (2.2)	TGFB2 (2.1)	EYA2 (1.5)	CCDC104 (1.3)	FOXP1 (1.3)	ENSG00000249917 (1.2)	CALD1 (1.1)	PLEKHA5 (1.1)	RRP15 (0.9)	SMEK2 (0.9)
A08.186.211.132.810.428.200	Cerebellum	Nervous System	Central Nervous System	0.89	>=0.20	ZFYVE28 (5.0)	XKR6 (4.9)	KCNAB1 (3.6)	BAI3 (2.9)	ENSG00000230910 (2.8)	RBFOX1 (2.7)	SCG3 (2.6)	CTNND2 (2.5)	MXD4 (2.5)	TMEM59L (2.2)
A14.549.167.646	Periodontium	Stomatognathic System	Mouth	0.89	>=0.20	SOX7 (2.6)	ENSG00000249391 (2.0)	CCDC12 (1.7)	PINX1 (1.7)	SLC9A3 (1.4)	POLN (1.3)	ENSG00000255571 (1.2)	ENSG00000215231 (1.0)	EYA2 (0.9)	TNIP2 (0.9)
A08.186.211.865.428	Metencephalon	Nervous System	Central Nervous System	0.89	>=0.20	ZFYVE28 (4.5)	XKR6 (4.5)	KCNAB1 (3.4)	BAI3 (2.8)	ENSG00000230910 (2.7)	RBFOX1 (2.6)	CTNND2 (2.6)	SCG3 (2.5)	TMEM59L (2.3)	MXD4 (2.2)
A08.186.211.865	Rhombencephalon	Nervous System	Central Nervous System	0.89	>=0.20	ZFYVE28 (4.5)	XKR6 (4.5)	KCNAB1 (3.4)	BAI3 (2.8)	ENSG00000230910 (2.7)	RBFOX1 (2.6)	CTNND2 (2.6)	SCG3 (2.5)	TMEM59L (2.3)	MXD4 (2.2)
A08.186.211.132	Brain Stem	Nervous System	Central Nervous System	0.91	>=0.20	ZFYVE28 (3.3)	XKR6 (3.2)	KCNAB1 (2.7)	CTNND2 (2.6)	TMEM59L (2.5)	ENSG00000230910 (2.5)	BAI3 (2.4)	RBFOX1 (2.2)	TPPP (2.2)	SCG3 (2.2)
A11.872.040	Adult Stem Cells	Cells	Stem Cells	0.91	>=0.20	KRTAP19-1 (3.9)	CEP72 (1.8)	RRP15 (1.8)	GPC6 (1.6)	PNPT1 (1.6)	SCG3 (1.6)	PINX1 (1.5)	MFHAS1 (1.5)	RNF4 (1.2)	XKR6 (1.1)
A11.872.700.500	Induced Pluripotent Stem Cells	Cells	Stem Cells	0.95	>=0.20	SCG3 (2.2)	RRP15 (2.2)	PINX1 (2.0)	CEP72 (2.0)	MFHAS1 (2.0)	GPC6 (1.9)	PNPT1 (1.7)	ETAA1 (1.5)	ENSG00000236436 (1.5)	XKR6 (1.2)
A11.872.700	Pluripotent Stem Cells	Cells	Stem Cells	0.95	>=0.20	SCG3 (2.2)	RRP15 (2.2)	PINX1 (2.0)	CEP72 (2.0)	MFHAS1 (2.0)	GPC6 (1.9)	PNPT1 (1.7)	ETAA1 (1.5)	ENSG00000236436 (1.5)	XKR6 (1.2)
A09.371	Eye	Sense Organs	Eye	0.95	>=0.20	PLEKHA5 (1.8)	FAM193A (1.6)	CEP72 (1.4)	SLC35B3 (1.4)	DMRTA2 (1.1)	CCDC12 (1.0)	XKR6 (0.8)	TNIP2 (0.8)	SOX7 (0.7)	C19orf60 (0.7)
A10.272.497	Epidermis	Tissues	Epithelium	0.96	>=0.20	RP1L1 (3.9)	KRTAP19-3 (3.8)	KRTAP19-1 (3.3)	CEP72 (2.7)	SH3BP2 (2.5)	PLEKHA5 (1.9)	SOX7 (1.8)	C19orf60 (1.7)	FAF1 (1.5)	WHSC2 (1.5)
A09.371.729	Retina	Sense Organs	Eye	1	>=0.20	FAM193A (3.2)	SCG3 (2.1)	BAI3 (2.0)	CTNND2 (1.9)	TGFB2 (1.7)	FAF1 (1.6)	ERC2 (1.5)	SMEK2 (1.2)	CCDC104 (1.2)	RP1L1 (1.1)

### Sheet: TISSUES umbilical
MeSH term	Name	MeSH first level term	MeSH second level term	Nominal P value	False discovery rate	Tissue-specific expression Z score gene 1	Tissue-specific expression Z score gene 2	Tissue-specific expression Z score gene 3	Tissue-specific expression Z score gene 4	Tissue-specific expression Z score gene 5	Tissue-specific expression Z score gene 6	Tissue-specific expression Z score gene 7	Tissue-specific expression Z score gene 8	Tissue-specific expression Z score gene 9	Tissue-specific expression Z score gene 10
A02.835.583	Joints	Musculoskeletal System	Skeleton	0.000538	<0.05	VPS13B (2.8)	EYA4 (2.8)	C1QTNF7 (2.3)	OSR2 (2.1)	FBLN1 (2.0)	BRE (1.9)	MXRA8 (1.9)	ENSG00000253661 (1.8)	CDH11 (1.8)	ENSG00000226674 (1.7)
A02.835.583.443.800	Synovial Membrane	Musculoskeletal System	Skeleton	0.000538	<0.05	VPS13B (2.8)	EYA4 (2.8)	C1QTNF7 (2.3)	OSR2 (2.1)	FBLN1 (2.0)	BRE (1.9)	MXRA8 (1.9)	ENSG00000253661 (1.8)	CDH11 (1.8)	ENSG00000226674 (1.7)
A02.835.583.443	Joint Capsule	Musculoskeletal System	Skeleton	0.000538	<0.05	VPS13B (2.8)	EYA4 (2.8)	C1QTNF7 (2.3)	OSR2 (2.1)	FBLN1 (2.0)	BRE (1.9)	MXRA8 (1.9)	ENSG00000253661 (1.8)	CDH11 (1.8)	ENSG00000226674 (1.7)
A10.690	Muscles	Tissues	Muscles	0.00136	<0.05	EYA4 (2.6)	DVL1 (2.4)	HOXB1 (2.4)	NFE2L1 (2.4)	ENSG00000253948 (2.3)	GLTPD1 (2.1)	AURKAIP1 (2.0)	ENSG00000229720 (2.0)	ENSG00000253661 (1.9)	COPZ2 (1.8)
A07.231.114	Arteries	Cardiovascular System	Blood Vessels	0.00602	<0.20	ENSG00000257859 (2.4)	EFEMP1 (1.9)	ANKRD55 (1.4)	CALD1 (1.2)	C1QTNF7 (1.2)	HOXB2 (1.1)	ENSG00000228536 (1.1)	NFE2L1 (1.0)	HOXB3 (1.0)	CSRP2 (0.9)
A10.690.467	Muscle Smooth	Tissues	Muscles	0.00621	<0.20	TCF21 (2.3)	MXRA8 (2.2)	ENSG00000241544 (2.1)	COPZ2 (2.1)	TGFB2 (1.9)	ENSG00000253661 (1.9)	CDH11 (1.8)	WT1-AS (1.5)	HOXB2 (1.5)	CALD1 (1.4)
A11.872.580	Mesenchymal Stem Cells	Cells	Stem Cells	0.00933	<0.20	ENSG00000253661 (4.5)	ENSG00000234494 (2.6)	COPZ2 (2.6)	CDH11 (2.3)	MXRA8 (2.1)	ENSG00000229720 (1.9)	CALD1 (1.9)	TGFB2 (1.7)	EFEMP1 (1.7)	ENSG00000226674 (1.7)
A11.329.114	Adipocytes	Cells	Connective Tissue Cells	0.01	<0.20	ENSG00000228536 (4.4)	ENSG00000234494 (2.6)	COPZ2 (2.0)	LYPLAL1 (1.7)	THRB (1.6)	C1QTNF7 (1.6)	HOXB2 (1.4)	EFEMP1 (1.4)	MXRA8 (1.4)	OSR2 (1.4)
A05.360.319.679.690	Myometrium	Urogenital System	Genitalia	0.02	>=0.20	WT1-AS (4.0)	C1QTNF7 (3.5)	OSR2 (2.9)	CALD1 (2.5)	FBLN1 (2.3)	TCF21 (1.8)	BRE (1.5)	NFE2L1 (1.5)	MXRA8 (1.3)	COPZ2 (1.3)
A11.329.629	Osteoblasts	Cells	Connective Tissue Cells	0.03	>=0.20	ENSG00000229720 (3.2)	CDH11 (2.9)	TGFB2 (2.9)	EYA4 (2.8)	COPZ2 (2.7)	ENSG00000226674 (2.5)	EFEMP1 (2.2)	UBE2J2 (2.1)	MXRA8 (2.1)	KCNS2 (1.9)
A10.690.552	Muscle Striated	Tissues	Muscles	0.03	>=0.20	EYA4 (3.9)	HOXB1 (3.5)	DVL1 (3.3)	ENSG00000253948 (3.2)	NFE2L1 (3.0)	GLTPD1 (2.9)	AURKAIP1 (2.6)	ENSG00000229720 (2.3)	BLCAP (2.1)	ENSG00000253661 (1.9)
A10.690.552.500	Muscle Skeletal	Tissues	Muscles	0.03	>=0.20	EYA4 (3.9)	HOXB1 (3.5)	DVL1 (3.3)	ENSG00000253948 (3.2)	NFE2L1 (3.0)	GLTPD1 (2.9)	AURKAIP1 (2.6)	ENSG00000229720 (2.3)	BLCAP (2.1)	ENSG00000253661 (1.9)
A02.633.567.850	Quadriceps Muscle	Musculoskeletal System	Muscles	0.03	>=0.20	EYA4 (3.8)	HOXB1 (3.5)	DVL1 (3.4)	ENSG00000253948 (3.3)	NFE2L1 (3.0)	GLTPD1 (3.0)	AURKAIP1 (2.7)	ENSG00000229720 (2.5)	BLCAP (2.2)	ENSG00000253661 (1.9)
A07.541.510	Heart Valves	Cardiovascular System	Heart	0.03	>=0.20	ENSG00000226674 (5.4)	C1QTNF7 (3.3)	TCF21 (3.1)	ENSG00000234494 (3.0)	EFEMP1 (2.3)	FBLN1 (2.0)	ENSG00000230148 (1.9)	CDH11 (1.7)	CALD1 (1.7)	MXRA8 (1.5)
A07.541.510.110	Aortic Valve	Cardiovascular System	Heart	0.03	>=0.20	ENSG00000226674 (5.4)	C1QTNF7 (3.3)	TCF21 (3.1)	ENSG00000234494 (3.0)	EFEMP1 (2.3)	FBLN1 (2.0)	ENSG00000230148 (1.9)	CDH11 (1.7)	CALD1 (1.7)	MXRA8 (1.5)
A11.620.520	Myocytes Smooth Muscle	Cells	Muscle Cells	0.03	>=0.20	ENSG00000241544 (3.0)	ENSG00000253661 (2.8)	TCF21 (2.6)	MXRA8 (2.5)	ENSG00000229720 (2.4)	COPZ2 (2.4)	TGFB2 (2.2)	CDH11 (2.1)	FMN1 (1.9)	ENSG00000228536 (1.9)
A11.620	Muscle Cells	Cells	Muscle Cells	0.03	>=0.20	ENSG00000241544 (3.0)	ENSG00000253661 (2.8)	TCF21 (2.6)	MXRA8 (2.5)	ENSG00000229720 (2.4)	COPZ2 (2.4)	TGFB2 (2.2)	CDH11 (2.1)	FMN1 (1.9)	ENSG00000228536 (1.9)
A14.549.167	Dentition	Stomatognathic System	Mouth	0.03	>=0.20	ENSG00000258066 (2.6)	ENSG00000253661 (2.3)	ENSG00000241544 (2.0)	CSRP2 (1.6)	COPZ2 (1.4)	FBLN1 (1.4)	PPP1R7 (1.4)	SH3GL3 (1.4)	FMN1 (1.2)	PUSL1 (1.2)
A11.329.228	Fibroblasts	Cells	Connective Tissue Cells	0.04	>=0.20	ENSG00000233101 (3.1)	NOG (2.6)	NAV3 (2.1)	COPZ2 (2.1)	MXRA8 (2.0)	CDH11 (2.0)	CALD1 (1.7)	FBLN1 (1.7)	ENSG00000234494 (1.4)	CSRP2 (1.4)
A10.615.789	Serous Membrane	Tissues	Membranes	0.04	>=0.20	CCNL2 (1.5)	WT1-AS (1.4)	HOXB3 (1.4)	CALD1 (1.3)	CDH11 (1.1)	HOXB2 (1.1)	FBLN1 (1.1)	CDK5RAP3 (1.0)	TCF21 (0.9)	EFEMP1 (0.9)
A05.360	Genitalia	Urogenital System	Genitalia	0.04	>=0.20	WT1-AS (1.5)	C1QTNF7 (1.2)	TCF21 (1.2)	OSR2 (1.2)	STK3 (1.1)	RIBC2 (1.0)	CALD1 (1.0)	FBLN1 (0.9)	CCNL2 (0.8)	HOXB2 (0.8)
A10.336.707	Prostate	Tissues	Exocrine Glands	0.05	>=0.20	ANO7 (3.0)	TCF21 (2.8)	C1QTNF7 (2.6)	MRPL20 (2.5)	STK3 (2.4)	ACOXL (2.2)	TGFB2 (2.1)	EYA4 (1.7)	ENSG00000234494 (1.6)	NOG (1.5)
A05.360.444	Genitalia Male	Urogenital System	Genitalia	0.06	>=0.20	MRPL20 (2.4)	STK3 (2.3)	TCF21 (2.2)	C1QTNF7 (2.2)	TGFB2 (1.8)	ANO7 (1.8)	OSR2 (1.5)	ACOXL (1.5)	NOG (1.3)	ENSG00000234494 (1.3)
A10.336	Exocrine Glands	Tissues	Exocrine Glands	0.06	>=0.20	ANO7 (2.7)	TCF21 (2.5)	C1QTNF7 (2.4)	MRPL20 (2.3)	STK3 (2.3)	ACOXL (2.1)	TGFB2 (1.9)	EYA4 (1.6)	ENSG00000234494 (1.5)	OSR2 (1.3)
A10.615	Membranes	Tissues	Membranes	0.06	>=0.20	PRR15L (1.6)	RIBC2 (1.5)	B4GALNT3 (1.4)	CCDC33 (1.2)	SLC30A10 (1.2)	GLTPD1 (1.2)	RAC1 (1.1)	PPP1R7 (1.0)	FMN1 (0.7)	EYA4 (0.7)
A11.329.830	Stromal Cells	Cells	Connective Tissue Cells	0.06	>=0.20	MRPL20 (3.4)	NOG (3.0)	ENSG00000253661 (2.9)	COPZ2 (2.8)	NAV3 (2.6)	MXRA8 (2.2)	CDH11 (1.8)	CALD1 (1.8)	TGFB2 (1.7)	FMN1 (1.7)
A07.231	Blood Vessels	Cardiovascular System	Blood Vessels	0.06	>=0.20	ENSG00000257859 (2.4)	EFEMP1 (2.0)	ANKRD55 (1.6)	TGFB2 (1.6)	TP53 (1.6)	NAV3 (1.5)	HOXB3 (1.4)	HOXB2 (1.3)	DAGLB (1.1)	AURKAIP1 (1.1)
A05.360.319.679	Uterus	Urogenital System	Genitalia	0.06	>=0.20	FBLN1 (2.0)	OSR2 (2.0)	HOXB3 (1.7)	WT1-AS (1.7)	HOXB2 (1.7)	RIBC2 (1.4)	C1QTNF7 (1.3)	CCNL2 (1.1)	CALD1 (1.1)	ENSG00000233101 (1.0)
A11.329.171	Chondrocytes	Cells	Connective Tissue Cells	0.07	>=0.20	ENSG00000226674 (2.4)	ENSG00000229720 (2.4)	COPZ2 (2.4)	CDH11 (2.3)	MXRA8 (2.1)	EFEMP1 (2.1)	TGFB2 (1.7)	FBLN1 (1.7)	H6PD (1.5)	PUSL1 (1.4)
A05.360.319	Genitalia Female	Urogenital System	Genitalia	0.08	>=0.20	WT1-AS (2.4)	HOXB2 (1.3)	HOXB3 (1.3)	RIBC2 (1.2)	OSR2 (1.1)	CCNL2 (1.0)	FBLN1 (1.0)	CALD1 (0.9)	CBX1 (0.9)	C1QTNF7 (0.9)
A02.835.232.834	Spine	Musculoskeletal System	Skeleton	0.08	>=0.20	ENSG00000253661 (2.3)	CBX1 (1.5)	CDH11 (1.1)	PUSL1 (1.1)	NOG (1.0)	CALD1 (1.0)	WRAP53 (1.0)	ENSG00000229720 (1.0)	CSRP2 (0.9)	MXRA8 (0.8)
A02.835.232.834.151	Cervical Vertebrae	Musculoskeletal System	Skeleton	0.08	>=0.20	ENSG00000253661 (2.3)	CBX1 (1.5)	CDH11 (1.1)	PUSL1 (1.0)	NOG (1.0)	CALD1 (1.0)	ENSG00000229720 (1.0)	WRAP53 (1.0)	CSRP2 (0.9)	MXRA8 (0.8)
A10.165.114.830.500	Abdominal Fat	Tissues	Connective Tissue	0.08	>=0.20	ENSG00000230148 (2.7)	C1QTNF7 (2.7)	ENSG00000228536 (2.4)	MXRA8 (2.0)	COPZ2 (1.8)	CCNL2 (1.8)	EFEMP1 (1.6)	HOXB3 (1.4)	ENSG00000253948 (1.4)	HOXB2 (1.4)
A10.165.114.830.500.750	Subcutaneous Fat Abdominal	Tissues	Connective Tissue	0.08	>=0.20	ENSG00000230148 (2.7)	C1QTNF7 (2.7)	ENSG00000228536 (2.4)	MXRA8 (2.0)	COPZ2 (1.8)	CCNL2 (1.8)	EFEMP1 (1.6)	HOXB3 (1.4)	ENSG00000253948 (1.4)	HOXB2 (1.4)
A10.165.114.830	Adipose Tissue White	Tissues	Connective Tissue	0.08	>=0.20	C1QTNF7 (2.9)	ENSG00000230148 (2.6)	ENSG00000228536 (2.2)	MXRA8 (2.0)	CCNL2 (1.9)	COPZ2 (1.8)	EFEMP1 (1.6)	HOXB3 (1.5)	OSR2 (1.3)	HOXB2 (1.3)
A10.165.114.830.750	Subcutaneous Fat	Tissues	Connective Tissue	0.08	>=0.20	C1QTNF7 (2.9)	ENSG00000230148 (2.6)	ENSG00000228536 (2.2)	MXRA8 (2.0)	CCNL2 (1.9)	COPZ2 (1.8)	EFEMP1 (1.6)	HOXB3 (1.5)	OSR2 (1.3)	HOXB2 (1.3)
A10.165.114	Adipose Tissue	Tissues	Connective Tissue	0.09	>=0.20	C1QTNF7 (2.6)	ENSG00000230148 (2.4)	ENSG00000228536 (2.1)	MXRA8 (1.9)	COPZ2 (1.7)	CCNL2 (1.6)	EFEMP1 (1.6)	HOXB3 (1.5)	HOXB2 (1.3)	OSR2 (1.2)
A10.165.450	Granulation Tissue	Tissues	Connective Tissue	0.09	>=0.20	NOG (3.0)	CDH11 (3.0)	ENSG00000233101 (2.8)	COPZ2 (2.6)	MXRA8 (2.6)	FBLN1 (2.4)	CALD1 (2.4)	ANO7 (2.3)	NAV3 (2.2)	ENSG00000228536 (2.2)
A10.165.450.300	Cicatrix	Tissues	Connective Tissue	0.09	>=0.20	NOG (3.0)	CDH11 (3.0)	ENSG00000233101 (2.8)	COPZ2 (2.6)	MXRA8 (2.6)	FBLN1 (2.4)	CALD1 (2.4)	ANO7 (2.3)	NAV3 (2.2)	ENSG00000228536 (2.2)
A11.872.190.260	Embryoid Bodies	Cells	Stem Cells	0.09	>=0.20	TGFB2 (3.4)	ENSG00000233101 (3.1)	ENSG00000253661 (2.6)	HOXB2 (2.1)	H6PD (1.9)	ANO7 (1.8)	TP53 (1.6)	NOG (1.5)	CDH11 (1.5)	PUSL1 (1.4)
A10.165.450.300.425	Keloid	Tissues	Connective Tissue	0.11	>=0.20	CDH11 (3.0)	CALD1 (2.7)	COPZ2 (2.7)	MXRA8 (2.5)	NOG (2.5)	ANO7 (2.4)	NAV3 (2.3)	VPS13B (2.1)	ENSG00000228536 (2.1)	FBLN1 (1.9)
A11.436.397	Keratinocytes	Cells	Epithelial Cells	0.11	>=0.20	PUSL1 (1.9)	GLTPD1 (1.9)	SMOX (1.7)	B4GALNT3 (1.4)	PNPO (1.4)	DAGLB (1.4)	ENSG00000257859 (1.2)	DVL1 (1.2)	OSR2 (1.1)	TP53 (1.1)
A09.371	Eye	Sense Organs	Eye	0.12	>=0.20	ENSG00000226674 (6.4)	FMN1 (4.7)	PPP1R7 (0.9)	BLCAP (0.9)	SNX11 (0.8)	BCL2 (0.8)	OSR2 (0.7)	BRE (0.7)	ENSG00000258066 (0.6)	LYPLAL1 (0.4)
A15.145.846	Serum	Hemic and Immune Systems	Blood	0.12	>=0.20	ENSG00000241544 (3.2)	NAV3 (2.4)	TP53 (1.7)	UBE2J2 (1.5)	H6PD (1.5)	ANKRD55 (1.4)	CPSF3L (1.3)	ENSG00000257859 (1.3)	CDH11 (1.3)	AURKAIP1 (1.3)
A05.360.319.679.490	Endometrium	Urogenital System	Genitalia	0.13	>=0.20	OSR2 (2.3)	HOXB3 (2.1)	RIBC2 (2.0)	FBLN1 (1.9)	HOXB2 (1.8)	WT1-AS (1.7)	ENSG00000233101 (1.4)	C1QTNF7 (1.4)	CSRP2 (1.2)	CCNL2 (1.1)
A05.360.319.114	Adnexa Uteri	Urogenital System	Genitalia	0.13	>=0.20	WT1-AS (3.1)	TCF21 (1.4)	HOXB2 (1.1)	HOXB3 (1.0)	CCNL2 (1.0)	RIBC2 (1.0)	CBX1 (0.9)	CDH11 (0.8)	CALD1 (0.8)	STK3 (0.8)
A05.360.319.114.630	Ovary	Urogenital System	Genitalia	0.13	>=0.20	WT1-AS (3.1)	TCF21 (1.4)	HOXB2 (1.1)	HOXB3 (1.0)	RIBC2 (1.0)	CCNL2 (1.0)	CBX1 (0.9)	CDH11 (0.8)	CALD1 (0.8)	STK3 (0.8)
A17.815	Skin	Integumentary System	Skin	0.14	>=0.20	FBLN1 (1.7)	OSR2 (1.4)	C1QTNF7 (1.3)	COPZ2 (1.0)	TP53 (0.9)	H6PD (0.9)	EFEMP1 (0.9)	RAC1 (0.8)	FMN1 (0.7)	NAV3 (0.7)
A11.436.275	Endothelial Cells	Cells	Epithelial Cells	0.14	>=0.20	ENSG00000257859 (3.2)	ANKRD55 (2.4)	TP53 (2.0)	TGFB2 (1.7)	EFEMP1 (1.7)	AURKAIP1 (1.5)	UBE2J2 (1.5)	ENSG00000253661 (1.3)	PUSL1 (1.3)	NAV3 (1.3)
A06.407.312	Gonads	Endocrine System	Endocrine Glands	0.14	>=0.20	WT1-AS (3.1)	TCF21 (1.5)	HOXB2 (1.0)	RIBC2 (0.9)	CBX1 (0.9)	CCNL2 (0.9)	HOXB3 (0.9)	STK3 (0.9)	CDH11 (0.9)	CALD1 (0.8)
A03.734.414	Islets of Langerhans	Digestive System	Pancreas	0.15	>=0.20	STK3 (2.2)	TGFB2 (1.9)	NOG (1.7)	ENSG00000233101 (1.6)	ENSG00000241544 (1.6)	DAGLB (1.2)	ENSG00000234494 (1.1)	RAC1 (1.0)	PNPO (1.0)	CBX1 (1.0)
A05.810.453.324	Kidney Cortex	Urogenital System	Urinary Tract	0.16	>=0.20	NOG (6.3)	PNPO (2.9)	HOXB2 (2.5)	FMN1 (2.4)	TGFB2 (2.0)	RIBC2 (1.9)	ENSG00000235300 (1.9)	ENSG00000230148 (1.7)	HOXB3 (1.4)	CALD1 (1.3)
A04.411	Lung	Respiratory System	Lung	0.17	>=0.20	TCF21 (1.8)	ACOXL (1.0)	STK3 (0.9)	CBX1 (0.8)	RIBC2 (0.8)	ENSG00000233101 (0.8)	ENSG00000234494 (0.8)	HOXB2 (0.7)	RAC1 (0.7)	PRR15L (0.7)
A06.407.071.140	Adrenal Cortex	Endocrine System	Endocrine Glands	0.17	>=0.20	CYP11A1 (6.1)	BRE (4.0)	CCNL2 (1.7)	LYPLAL1 (1.4)	DAGLB (1.4)	H6PD (1.2)	DVL1 (1.1)	HOXB2 (0.9)	PNPO (0.9)	ENSG00000230148 (0.9)
A06.407	Endocrine Glands	Endocrine System	Endocrine Glands	0.17	>=0.20	WT1-AS (2.3)	TCF21 (1.2)	CYP11A1 (0.9)	CCNL2 (0.9)	HOXB2 (0.8)	STK3 (0.8)	CBX1 (0.7)	HOXB3 (0.7)	CALD1 (0.7)	RIBC2 (0.7)
A07.541	Heart	Cardiovascular System	Heart	0.17	>=0.20	LYPLAL1 (3.1)	WT1-AS (2.4)	NFE2L1 (2.3)	B4GALNT3 (2.1)	HOXB1 (1.9)	GLTPD1 (1.9)	EYA4 (1.8)	BRE (1.7)	TCF21 (1.7)	FBLN1 (1.6)
A05.360.319.114.373	Fallopian Tubes	Urogenital System	Genitalia	0.18	>=0.20	WT1-AS (4.2)	HOXB2 (1.6)	HOXB3 (1.3)	RIBC2 (1.1)	CCNL2 (1.1)	CALD1 (1.0)	STK3 (1.0)	CBX1 (0.9)	CDK5RAP3 (0.9)	ENSG00000234494 (0.8)
A05.360.319.887	Vulva	Urogenital System	Genitalia	0.18	>=0.20	C1QTNF7 (2.4)	CSRP2 (1.7)	OSR2 (1.6)	FBLN1 (1.6)	RIBC2 (1.4)	GLTPD1 (1.2)	CCNL2 (0.9)	RAC1 (0.9)	CALD1 (0.8)	TP53 (0.7)
A07.541.560	Heart Ventricles	Cardiovascular System	Heart	0.18	>=0.20	LYPLAL1 (3.3)	WT1-AS (2.7)	NFE2L1 (2.5)	B4GALNT3 (2.4)	GLTPD1 (2.4)	HOXB1 (2.3)	EYA4 (1.9)	BRE (1.8)	FBLN1 (1.7)	TCF21 (1.5)
A14.549.167.646	Periodontium	Stomatognathic System	Mouth	0.19	>=0.20	ENSG00000258066 (3.8)	B4GALNT3 (2.2)	SH3GL3 (2.2)	CSRP2 (1.9)	PUSL1 (1.8)	GLTPD1 (1.7)	DVL1 (1.6)	PPP1R7 (1.4)	UBE2J2 (1.3)	ENSG00000241544 (1.3)
A07.231.908	Veins	Cardiovascular System	Blood Vessels	0.19	>=0.20	ENSG00000257859 (2.3)	ANKRD55 (2.3)	EFEMP1 (2.2)	TP53 (2.0)	TGFB2 (1.9)	HOXB3 (1.4)	CPSF3L (1.4)	NAV3 (1.4)	HOXB2 (1.2)	WRAP53 (1.2)
A10.615.284	Extraembryonic Membranes	Tissues	Membranes	0.19	>=0.20	TGFB2 (2.2)	NAV3 (2.1)	CDH11 (1.9)	MXRA8 (1.6)	DAGLB (1.6)	TCF21 (1.5)	CALD1 (1.2)	UBE2J2 (1.2)	COPZ2 (1.2)	CSRP2 (1.1)
A10.615.284.473	Chorion	Tissues	Membranes	0.19	>=0.20	TGFB2 (2.2)	NAV3 (2.1)	CDH11 (1.9)	MXRA8 (1.6)	DAGLB (1.6)	TCF21 (1.5)	CALD1 (1.2)	UBE2J2 (1.2)	COPZ2 (1.2)	CSRP2 (1.1)
A11.329	Connective Tissue Cells	Cells	Connective Tissue Cells	0.19	>=0.20	ENSG00000233101 (1.2)	FMN1 (1.0)	DAGLB (1.0)	MRPL20 (0.9)	ENSG00000234494 (0.8)	COPZ2 (0.8)	ENSG00000228536 (0.8)	STK3 (0.8)	NOG (0.8)	SP2 (0.7)
A05.360.444.492.362	Foreskin	Urogenital System	Genitalia	0.2	>=0.20	NAV3 (2.2)	OSR2 (2.0)	FBLN1 (2.0)	ENSG00000257859 (1.9)	STK3 (1.7)	TP53 (1.4)	MRPL20 (1.3)	THRB (1.3)	PUSL1 (1.3)	CALD1 (1.2)
A05.360.444.492	Penis	Urogenital System	Genitalia	0.2	>=0.20	NAV3 (2.1)	FBLN1 (2.0)	OSR2 (2.0)	ENSG00000257859 (2.0)	STK3 (1.6)	TP53 (1.3)	CALD1 (1.3)	THRB (1.2)	MRPL20 (1.2)	PUSL1 (1.2)
A05.360.319.679.256	Cervix Uteri	Urogenital System	Genitalia	0.22	>=0.20	RIBC2 (2.0)	FBLN1 (1.8)	HOXB2 (1.3)	CSRP2 (1.1)	HOXB3 (1.1)	CDK5RAP3 (1.0)	OSR2 (0.9)	CCNL2 (0.9)	BCL2L11 (0.9)	CALD1 (0.9)
A07.231.908.670.874	Umbilical Veins	Cardiovascular System	Blood Vessels	0.23	>=0.20	ANKRD55 (2.5)	ENSG00000257859 (2.4)	EFEMP1 (2.3)	TP53 (2.1)	TGFB2 (2.1)	NAV3 (1.5)	HOXB3 (1.5)	RAC1 (1.4)	CPSF3L (1.3)	HOXB2 (1.2)
A07.231.908.670	Portal System	Cardiovascular System	Blood Vessels	0.23	>=0.20	ANKRD55 (2.5)	ENSG00000257859 (2.4)	EFEMP1 (2.3)	TP53 (2.1)	TGFB2 (2.1)	NAV3 (1.5)	HOXB3 (1.5)	RAC1 (1.4)	CPSF3L (1.3)	HOXB2 (1.2)
A10.272	Epithelium	Tissues	Epithelium	0.23	>=0.20	CCDC33 (3.3)	RIBC2 (3.2)	PRR15L (2.0)	H6PD (1.7)	RAC1 (1.4)	WRAP53 (1.2)	PPP1R7 (1.1)	EYA4 (1.1)	ACAP3 (0.8)	B4GALNT3 (0.8)
A05.360.490.690	Ovum	Urogenital System	Genitalia	0.24	>=0.20	ENSG00000241544 (2.2)	RIBC2 (2.1)	CYP11A1 (2.0)	ENSG00000233101 (1.9)	ENSG00000258066 (1.9)	CSRP2 (1.7)	ENSG00000235300 (1.7)	OSR2 (1.7)	STK3 (1.5)	PPP1R7 (1.4)
A11.497.497.600	Oocytes	Cells	Germ Cells	0.24	>=0.20	ENSG00000241544 (2.2)	RIBC2 (2.1)	CYP11A1 (2.0)	ENSG00000233101 (1.9)	ENSG00000258066 (1.9)	CSRP2 (1.7)	ENSG00000235300 (1.7)	OSR2 (1.7)	STK3 (1.5)	PPP1R7 (1.4)
A06.407.071	Adrenal Glands	Endocrine System	Endocrine Glands	0.24	>=0.20	CYP11A1 (5.2)	BRE (3.5)	CCNL2 (1.5)	DAGLB (1.2)	LYPLAL1 (1.1)	H6PD (1.0)	DVL1 (0.9)	HOXB2 (0.9)	PNPO (0.8)	B4GALNT3 (0.7)
A10.272.497	Epidermis	Tissues	Epithelium	0.25	>=0.20	ACAP3 (3.5)	PUSL1 (2.2)	H6PD (2.1)	SP2 (2.0)	B4GALNT3 (2.0)	SCNN1D (1.9)	CPSF3L (1.9)	DAGLB (1.8)	TP53 (1.7)	THRB (1.6)
A03.556.875.875	Stomach	Digestive System	Gastrointestinal Tract	0.26	>=0.20	TCF21 (2.4)	PRR15L (2.1)	HOXB3 (2.1)	CDK5RAP3 (2.0)	C1QTNF7 (1.9)	ANO7 (1.8)	FBLN1 (1.8)	CCNL2 (1.5)	B4GALNT3 (1.4)	CALD1 (1.4)
A11.872	Stem Cells	Cells	Stem Cells	0.26	>=0.20	ENSG00000253661 (1.4)	PUSL1 (1.1)	WRAP53 (1.0)	DAGLB (0.9)	CBX1 (0.8)	NOG (0.8)	ENSG00000229720 (0.8)	MRPL20 (0.6)	SP2 (0.5)	ENSG00000258066 (0.5)
A11.382	Endocrine Cells	Cells	Endocrine Cells	0.27	>=0.20	CYP11A1 (3.1)	BRE (2.1)	ENSG00000234494 (1.7)	EYA4 (1.7)	ENSG00000241544 (1.6)	PPP1R7 (1.2)	ACOXL (1.1)	STK3 (1.0)	CDH11 (0.7)	ANO7 (0.6)
A10.615.550	Mucous Membrane	Tissues	Membranes	0.27	>=0.20	PRR15L (2.2)	RIBC2 (2.0)	B4GALNT3 (1.9)	SLC30A10 (1.6)	CCDC33 (1.5)	GLTPD1 (1.5)	RAC1 (1.2)	PPP1R7 (1.1)	ENSG00000257859 (0.9)	FMN1 (0.7)
A02.165	Cartilage	Musculoskeletal System	Cartilage	0.29	>=0.20	ENSG00000228536 (5.3)	TGFB2 (3.9)	SMOX (3.0)	BCL2L11 (1.4)	CDH11 (1.2)	SCNN1D (1.2)	ENSG00000230148 (1.2)	NOG (1.1)	COPZ2 (1.1)	ZDHHC17 (1.1)
A03.556.875	Upper Gastrointestinal Tract	Digestive System	Gastrointestinal Tract	0.29	>=0.20	PRR15L (1.9)	TCF21 (1.9)	HOXB3 (1.8)	CDK5RAP3 (1.7)	FBLN1 (1.6)	C1QTNF7 (1.5)	B4GALNT3 (1.4)	CCNL2 (1.3)	CALD1 (1.3)	ANO7 (1.3)
A03.620	Liver	Digestive System	Liver	0.3	>=0.20	SLC30A10 (5.4)	PNPO (3.7)	H6PD (2.6)	SKAP1 (1.6)	THRB (1.1)	LYPLAL1 (1.1)	ANKRD55 (1.0)	GLTPD1 (0.8)	CALD1 (0.8)	CSRP2 (0.6)
A14.549	Mouth	Stomatognathic System	Mouth	0.31	>=0.20	GLTPD1 (2.0)	DVL1 (1.5)	CSRP2 (1.2)	PUSL1 (1.2)	C1QTNF7 (1.2)	SH3GL3 (1.2)	B4GALNT3 (1.1)	PPP1R7 (1.1)	AURKAIP1 (0.8)	SCNN1D (0.7)
A03.734	Pancreas	Digestive System	Pancreas	0.31	>=0.20	PRR15L (1.3)	TCF21 (1.2)	CALD1 (0.9)	ENSG00000228536 (0.8)	HOXB3 (0.8)	STK3 (0.7)	FBLN1 (0.7)	C1QTNF7 (0.6)	HOXB2 (0.6)	CDK5RAP3 (0.5)
A11.436.294.064	Glucagon Secreting Cells	Cells	Epithelial Cells	0.31	>=0.20	STK3 (2.7)	ENSG00000241544 (2.4)	PNPO (1.4)	TGFB2 (1.4)	NOG (1.3)	SMOX (1.3)	RAC1 (1.2)	ENSG00000234494 (1.2)	RIBC2 (1.0)	EYA4 (1.0)
A11.382.625	Enteroendocrine Cells	Cells	Endocrine Cells	0.31	>=0.20	STK3 (2.7)	ENSG00000241544 (2.4)	PNPO (1.4)	TGFB2 (1.4)	NOG (1.3)	SMOX (1.3)	RAC1 (1.2)	ENSG00000234494 (1.2)	RIBC2 (1.0)	EYA4 (1.0)
A05.360.490	Germ Cells	Urogenital System	Genitalia	0.31	>=0.20	ENSG00000241544 (2.6)	ENSG00000258066 (2.6)	RIBC2 (2.0)	ENSG00000233101 (1.8)	CYP11A1 (1.7)	CSRP2 (1.6)	OSR2 (1.5)	ENSG00000235300 (1.5)	PPP1R7 (1.4)	STK3 (1.3)
A05.360.319.114.630.535	Ovarian Follicle	Urogenital System	Genitalia	0.32	>=0.20	CYP11A1 (5.6)	BRE (3.1)	ACOXL (2.7)	EYA4 (2.3)	ENSG00000234494 (2.1)	ENSG00000257859 (2.0)	PPP1R7 (1.8)	CDH11 (1.8)	EFEMP1 (1.2)	ENSG00000241544 (1.1)
A11.436.329	Granulosa Cells	Cells	Epithelial Cells	0.32	>=0.20	CYP11A1 (5.6)	BRE (3.1)	ACOXL (2.7)	EYA4 (2.3)	ENSG00000234494 (2.1)	ENSG00000257859 (2.0)	PPP1R7 (1.8)	CDH11 (1.8)	EFEMP1 (1.2)	ENSG00000241544 (1.1)
A06.407.312.497.535.300.500	Cumulus Cells	Endocrine System	Endocrine Glands	0.32	>=0.20	CYP11A1 (5.6)	BRE (3.1)	ACOXL (2.7)	EYA4 (2.3)	ENSG00000234494 (2.1)	ENSG00000257859 (2.0)	PPP1R7 (1.8)	CDH11 (1.8)	EFEMP1 (1.2)	ENSG00000241544 (1.1)
A03.556.124.526.767	Rectum	Digestive System	Gastrointestinal Tract	0.33	>=0.20	PRR15L (2.3)	B4GALNT3 (2.1)	ANO7 (1.5)	HOXB3 (1.4)	FBLN1 (1.4)	TCF21 (1.2)	GLTPD1 (1.1)	ENSG00000233101 (1.1)	HOXB1 (1.0)	MXRA8 (0.9)
A10.615.550.599	Mouth Mucosa	Tissues	Membranes	0.34	>=0.20	GLTPD1 (2.4)	SH3GL3 (1.9)	PUSL1 (1.8)	C1QTNF7 (1.8)	PPP1R7 (1.7)	CSRP2 (1.3)	RAC1 (1.3)	DVL1 (1.2)	ACAP3 (1.1)	B4GALNT3 (1.0)
A15.382.520.604.700	Spleen	Hemic and Immune Systems	Immune System	0.35	>=0.20	TCF21 (3.5)	SKAP1 (2.7)	BRE (1.6)	CDK5RAP3 (1.3)	C1QTNF7 (1.2)	PASK (1.2)	ENSG00000230148 (1.2)	HOXB2 (1.1)	WRAP53 (0.8)	TP53 (0.8)
A10.615.550.760	Respiratory Mucosa	Tissues	Membranes	0.35	>=0.20	CCDC33 (5.7)	RIBC2 (5.3)	PRR15L (2.9)	EYA4 (2.2)	RAC1 (1.9)	WRAP53 (1.8)	H6PD (1.8)	PPP1R7 (1.6)	VPS13B (1.2)	B4GALNT3 (0.9)
A04.531.520	Nasal Mucosa	Respiratory System	Nose	0.35	>=0.20	CCDC33 (5.7)	RIBC2 (5.3)	PRR15L (2.9)	EYA4 (2.2)	RAC1 (1.9)	WRAP53 (1.8)	H6PD (1.8)	PPP1R7 (1.6)	VPS13B (1.2)	B4GALNT3 (0.9)
A09.531	Nose	Sense Organs	Nose	0.35	>=0.20	CCDC33 (5.7)	RIBC2 (5.3)	PRR15L (2.9)	EYA4 (2.2)	RAC1 (1.9)	WRAP53 (1.8)	H6PD (1.8)	PPP1R7 (1.6)	VPS13B (1.2)	B4GALNT3 (0.9)
A03.556.249.249.356.668	Colon Sigmoid	Digestive System	Gastrointestinal Tract	0.38	>=0.20	PRR15L (2.5)	B4GALNT3 (2.1)	ENSG00000233101 (2.0)	ANO7 (1.6)	HOXB3 (1.6)	TCF21 (1.1)	SLC30A10 (1.1)	RAC1 (1.0)	FBLN1 (0.9)	ENSG00000229720 (0.9)
A11.436	Epithelial Cells	Cells	Epithelial Cells	0.39	>=0.20	CCDC33 (2.4)	RIBC2 (2.0)	WRAP53 (1.4)	PUSL1 (1.0)	PNPO (1.0)	DAGLB (1.0)	EYA4 (0.9)	ENSG00000241544 (0.7)	TP53 (0.7)	STK3 (0.7)
A05.810.890	Urinary Bladder	Urogenital System	Urinary Tract	0.39	>=0.20	ACOXL (2.8)	CCNL2 (2.2)	FBLN1 (1.7)	HOXB3 (1.5)	GLTPD1 (0.9)	TCF21 (0.9)	CDK5RAP3 (0.7)	PUSL1 (0.7)	CPSF3L (0.7)	CALD1 (0.6)
A06.407.312.782	Testis	Endocrine System	Endocrine Glands	0.43	>=0.20	WT1-AS (3.8)	MRPL20 (3.6)	ENSG00000235300 (3.0)	CYP11A1 (2.9)	TCF21 (2.5)	C1QTNF7 (2.4)	STK3 (2.1)	CBX1 (2.1)	ENSG00000258066 (1.9)	SLC30A10 (1.6)
A15.145.300	Fetal Blood	Hemic and Immune Systems	Blood	0.44	>=0.20	SMOX (3.4)	ANKRD55 (2.4)	ENSG00000233101 (1.8)	NOG (1.5)	MRPL20 (1.5)	BCL2L11 (1.4)	PASK (1.3)	DAGLB (1.3)	SNX11 (1.3)	WRAP53 (1.2)
A03.556.875.500	Esophagus	Digestive System	Gastrointestinal Tract	0.44	>=0.20	PRR15L (1.7)	B4GALNT3 (1.6)	HOXB3 (1.5)	HOXB2 (1.5)	FBLN1 (1.3)	CALD1 (1.2)	ENSG00000241544 (1.2)	RAC1 (1.2)	CCNL2 (1.1)	CDK5RAP3 (1.0)
A05.810.453	Kidney	Urogenital System	Urinary Tract	0.44	>=0.20	ENSG00000226674 (2.3)	PNPO (1.8)	LYPLAL1 (1.7)	TCF21 (1.7)	ENSG00000235300 (1.6)	ENSG00000233101 (1.4)	HOXB2 (1.2)	CSRP2 (1.1)	BRE (1.1)	HOXB3 (1.0)
A05.810	Urinary Tract	Urogenital System	Urinary Tract	0.45	>=0.20	ENSG00000226674 (2.1)	PNPO (1.6)	TCF21 (1.6)	ENSG00000235300 (1.5)	LYPLAL1 (1.5)	ENSG00000233101 (1.2)	HOXB2 (1.2)	CSRP2 (1.1)	HOXB3 (1.1)	BRE (1.0)
A14.549.885	Tongue	Stomatognathic System	Mouth	0.48	>=0.20	SCNN1D (2.6)	ENSG00000241544 (2.4)	DVL1 (1.9)	B4GALNT3 (1.5)	AURKAIP1 (1.5)	ACOXL (1.5)	FMN1 (1.5)	ENSG00000234494 (1.4)	CSRP2 (1.3)	ENSG00000257859 (1.3)
A07.541.358	Heart Atria	Cardiovascular System	Heart	0.48	>=0.20	BRE (2.6)	LYPLAL1 (2.5)	NFE2L1 (2.2)	EYA4 (2.2)	TCF21 (2.1)	C1QTNF7 (1.9)	HOXB1 (1.8)	ENSG00000234494 (1.7)	B4GALNT3 (1.5)	ENSG00000253948 (1.5)
A15.145.229.188	Blood Platelets	Hemic and Immune Systems	Blood	0.5	>=0.20	SMOX (5.5)	LYPLAL1 (5.3)	HOXB1 (4.1)	ANKRD55 (3.7)	BCL2 (2.7)	CCDC33 (2.1)	BRE (2.0)	SP2 (2.0)	SKAP1 (2.0)	SCNN1D (1.8)
A15.145.229.637.555.567.569.200	CD4 Positive T Lymphocytes	Hemic and Immune Systems	Blood	0.51	>=0.20	ENSG00000235300 (5.2)	PASK (4.7)	ENSG00000230148 (4.2)	ANKRD55 (3.9)	SKAP1 (3.3)	NOG (3.0)	BCL2 (2.9)	CCNL2 (2.7)	MRPL20 (2.2)	HOXB2 (1.2)
A11.436.348	Hepatocytes	Cells	Epithelial Cells	0.52	>=0.20	SLC30A10 (4.9)	PNPO (3.4)	ENSG00000234494 (1.9)	ENSG00000241544 (1.7)	ANO7 (1.7)	AURKAIP1 (1.6)	SMOX (1.6)	PUSL1 (1.6)	H6PD (1.4)	CPSF3L (1.4)
A03.556.124.369	Intestinal Mucosa	Digestive System	Gastrointestinal Tract	0.53	>=0.20	SLC30A10 (4.1)	PRR15L (3.3)	ENSG00000257859 (2.9)	B4GALNT3 (2.8)	GLTPD1 (2.0)	FMN1 (1.6)	ENSG00000233101 (1.6)	ENSG00000229720 (1.6)	TCF21 (1.4)	ACOXL (1.3)
A08.186.211.730.885.287.500.670	Parietal Lobe	Nervous System	Central Nervous System	0.53	>=0.20	SH3GL3 (3.0)	ENSG00000253948 (2.6)	ACAP3 (2.1)	KCNS2 (1.8)	DVL1 (1.8)	SLC30A10 (1.7)	SCNN1D (1.7)	THRB (1.7)	ENSG00000253661 (1.6)	BLCAP (1.4)
A07.541.358.100	Atrial Appendage	Cardiovascular System	Heart	0.53	>=0.20	BRE (2.8)	LYPLAL1 (2.7)	EYA4 (2.3)	NFE2L1 (2.2)	C1QTNF7 (2.1)	TCF21 (1.7)	ENSG00000234494 (1.6)	HOXB1 (1.6)	ENSG00000253948 (1.5)	B4GALNT3 (1.5)
A15.145.229.334	Erythrocytes	Hemic and Immune Systems	Blood	0.54	>=0.20	LYPLAL1 (3.1)	ANKRD55 (2.3)	SLC30A10 (2.2)	SMOX (2.1)	ENSG00000230148 (1.9)	HOXB1 (1.8)	THRB (1.7)	WT1-AS (1.5)	STK3 (1.4)	HOXB3 (1.4)
A11.443	Erythroid Cells	Cells	Erythroid Cells	0.55	>=0.20	LYPLAL1 (3.1)	ANKRD55 (2.3)	SLC30A10 (2.1)	SMOX (2.1)	ENSG00000230148 (1.9)	HOXB1 (1.8)	THRB (1.6)	WT1-AS (1.5)	HOXB3 (1.4)	STK3 (1.4)
A03.556	Gastrointestinal Tract	Digestive System	Gastrointestinal Tract	0.55	>=0.20	PRR15L (2.1)	B4GALNT3 (1.6)	GLTPD1 (1.2)	HOXB3 (1.1)	ENSG00000233101 (0.8)	TCF21 (0.8)	FMN1 (0.7)	ANO7 (0.7)	RAC1 (0.7)	CDK5RAP3 (0.6)
A11.627.624.249	Monocyte Macrophage Precursor Cells	Cells	Myeloid Cells	0.56	>=0.20	SMOX (3.0)	UBE2J2 (2.3)	ENSG00000228536 (2.1)	DAGLB (1.8)	BCL2L11 (1.7)	VPS13B (1.5)	PUSL1 (1.5)	WRAP53 (1.4)	MRPL20 (1.3)	AURKAIP1 (1.2)
A15.378.316.378.590.837.250	Erythroid Precursor Cells	Hemic and Immune Systems	Hematopoietic System	0.57	>=0.20	SLC30A10 (3.8)	ENSG00000230148 (2.3)	STK3 (2.3)	HOXB2 (2.1)	ENSG00000253948 (2.0)	WT1-AS (2.0)	AURKAIP1 (2.0)	ANKRD55 (2.0)	PUSL1 (1.9)	THRB (1.9)
A11.872.378.590.817	Megakaryocyte Erythroid Progenitor Cells	Cells	Stem Cells	0.57	>=0.20	SLC30A10 (3.8)	ENSG00000230148 (2.3)	STK3 (2.3)	HOXB2 (2.1)	ENSG00000253948 (2.0)	WT1-AS (2.0)	AURKAIP1 (2.0)	ANKRD55 (2.0)	PUSL1 (1.9)	THRB (1.9)
A03.556.124	Intestines	Digestive System	Gastrointestinal Tract	0.6	>=0.20	PRR15L (2.6)	B4GALNT3 (1.7)	HOXB3 (1.5)	ENSG00000233101 (1.2)	ANO7 (1.1)	TCF21 (1.1)	GLTPD1 (1.0)	FMN1 (0.9)	RAC1 (0.8)	SLC30A10 (0.8)
A11.872.653	Neural Stem Cells	Cells	Stem Cells	0.61	>=0.20	ENSG00000253661 (2.9)	ENSG00000227082 (2.7)	EYA4 (2.7)	TP53 (2.1)	PPP1R7 (2.0)	CPSF3L (1.8)	PUSL1 (1.7)	RAC1 (1.7)	UBE2J2 (1.4)	ACAP3 (1.3)
A11.118.637.555.567.569.200.700	T Lymphocytes Regulatory	Cells	Blood Cells	0.61	>=0.20	ENSG00000235300 (6.2)	PASK (4.4)	ENSG00000230148 (4.2)	SKAP1 (3.3)	ANKRD55 (3.2)	BCL2 (3.0)	NOG (3.0)	CCNL2 (2.7)	MRPL20 (2.4)	VPS13B (1.3)
A08.186.211.653	Mesencephalon	Nervous System	Central Nervous System	0.62	>=0.20	SH3GL3 (2.3)	ANO7 (2.1)	ENSG00000253948 (1.9)	ACAP3 (1.7)	SCNN1D (1.6)	ENSG00000257859 (1.4)	HOXB1 (1.2)	ENSG00000253661 (1.2)	SMOX (1.2)	BLCAP (1.0)
A03.556.124.684	Intestine Small	Digestive System	Gastrointestinal Tract	0.62	>=0.20	PRR15L (1.7)	TCF21 (1.4)	GLTPD1 (1.0)	HOXB3 (1.0)	CCNL2 (0.8)	ANO7 (0.8)	CDK5RAP3 (0.7)	FBLN1 (0.6)	B4GALNT3 (0.6)	HOXB2 (0.5)
A15.145.229.637.555.567.562.725	Plasma Cells	Hemic and Immune Systems	Blood	0.62	>=0.20	ACOXL (4.8)	BCL2 (2.8)	ENSG00000258066 (2.7)	FMN1 (2.6)	BCL2L11 (2.2)	SCNN1D (2.0)	WRAP53 (1.9)	ENSG00000229720 (1.9)	ENSG00000233101 (1.7)	UBE2J2 (1.7)
A15.145.693	Plasma	Hemic and Immune Systems	Blood	0.62	>=0.20	ACOXL (4.8)	BCL2 (2.8)	ENSG00000258066 (2.7)	FMN1 (2.5)	BCL2L11 (2.2)	SCNN1D (2.0)	ENSG00000229720 (1.9)	WRAP53 (1.9)	ENSG00000233101 (1.7)	UBE2J2 (1.6)
A09.371.729	Retina	Sense Organs	Eye	0.65	>=0.20	CBX1 (3.3)	ENSG00000253661 (3.1)	KCNS2 (2.3)	RIBC2 (2.2)	ZDHHC17 (2.0)	CSRP2 (1.9)	TGFB2 (1.7)	ACAP3 (1.6)	ANKRD55 (1.6)	CDH11 (1.4)
A03.556.249.249	Intestine Large	Digestive System	Gastrointestinal Tract	0.66	>=0.20	PRR15L (2.5)	B4GALNT3 (1.6)	HOXB3 (1.6)	ANO7 (1.2)	ENSG00000233101 (1.1)	TCF21 (1.0)	RAC1 (0.9)	GLTPD1 (0.8)	FMN1 (0.8)	CDK5RAP3 (0.7)
A08.186.211.730.317.357.352	Hypothalamus Middle	Nervous System	Central Nervous System	0.66	>=0.20	B4GALNT3 (2.3)	CDK5RAP3 (2.2)	SKAP1 (2.1)	ACAP3 (2.1)	THRB (2.1)	SCNN1D (2.1)	BLCAP (2.0)	ENSG00000253948 (1.8)	NFE2L1 (1.6)	UBE2J2 (1.5)
A08.186.211.730.317.357.352.435	Hypothalamo Hypophyseal System	Nervous System	Central Nervous System	0.66	>=0.20	B4GALNT3 (2.3)	CDK5RAP3 (2.2)	SKAP1 (2.1)	ACAP3 (2.1)	THRB (2.1)	SCNN1D (2.1)	BLCAP (2.0)	ENSG00000253948 (1.8)	NFE2L1 (1.6)	UBE2J2 (1.5)
A08.713	Neurosecretory Systems	Nervous System	Neurosecretory Systems	0.66	>=0.20	B4GALNT3 (2.3)	CDK5RAP3 (2.2)	SKAP1 (2.1)	ACAP3 (2.1)	THRB (2.1)	SCNN1D (2.1)	BLCAP (2.0)	ENSG00000253948 (1.8)	NFE2L1 (1.6)	UBE2J2 (1.5)
A03.556.249	Lower Gastrointestinal Tract	Digestive System	Gastrointestinal Tract	0.66	>=0.20	PRR15L (2.5)	B4GALNT3 (1.6)	HOXB3 (1.6)	ANO7 (1.1)	ENSG00000233101 (1.1)	TCF21 (1.0)	RAC1 (0.9)	GLTPD1 (0.8)	FMN1 (0.8)	CDK5RAP3 (0.7)
A11.872.190	Embryonic Stem Cells	Cells	Stem Cells	0.68	>=0.20	CBX1 (2.6)	CSRP2 (2.0)	PUSL1 (1.6)	WRAP53 (1.6)	NOG (1.5)	ACOXL (1.4)	TP53 (1.3)	FBLN1 (0.9)	ENSG00000253661 (0.8)	SH3GL3 (0.8)
A03.556.249.249.356	Colon	Digestive System	Gastrointestinal Tract	0.68	>=0.20	PRR15L (2.5)	HOXB3 (1.6)	B4GALNT3 (1.6)	ENSG00000233101 (1.2)	ANO7 (1.1)	TCF21 (0.9)	RAC1 (0.9)	FMN1 (0.8)	GLTPD1 (0.8)	CDK5RAP3 (0.7)
A08.186.211.464.710.225	Entorhinal Cortex	Nervous System	Central Nervous System	0.69	>=0.20	SH3GL3 (2.8)	SLC30A10 (2.1)	THRB (2.1)	ACAP3 (2.1)	BLCAP (2.1)	KCNS2 (2.0)	NAV3 (1.7)	ENSG00000227082 (1.6)	DVL1 (1.6)	ZDHHC17 (1.5)
A08.186.211.464.710	Parahippocampal Gyrus	Nervous System	Central Nervous System	0.69	>=0.20	SH3GL3 (2.8)	SLC30A10 (2.1)	THRB (2.1)	ACAP3 (2.1)	BLCAP (2.1)	KCNS2 (2.0)	NAV3 (1.7)	ENSG00000227082 (1.6)	DVL1 (1.6)	ZDHHC17 (1.5)
A08.186.211.730.885.287.500.863	Temporal Lobe	Nervous System	Central Nervous System	0.7	>=0.20	SH3GL3 (2.8)	ACAP3 (2.2)	THRB (2.1)	SLC30A10 (2.1)	KCNS2 (2.0)	BLCAP (2.0)	NAV3 (1.7)	DVL1 (1.5)	ZDHHC17 (1.5)	ENSG00000227082 (1.5)
A08.186.211.730.317	Diencephalon	Nervous System	Central Nervous System	0.72	>=0.20	ACAP3 (2.2)	SCNN1D (2.1)	ENSG00000253948 (1.7)	SH3GL3 (1.7)	CDK5RAP3 (1.6)	BLCAP (1.6)	B4GALNT3 (1.6)	ANO7 (1.5)	NFE2L1 (1.3)	SKAP1 (1.0)
A11.872.378.590.635	Granulocyte Macrophage Progenitor Cells	Cells	Stem Cells	0.72	>=0.20	UBE2J2 (2.1)	DAGLB (2.1)	SMOX (1.9)	MRPL20 (1.5)	ANKRD55 (1.4)	PUSL1 (1.4)	BCL2L11 (1.3)	ENSG00000228536 (1.2)	AURKAIP1 (1.2)	WRAP53 (1.2)
A03.556.249.249.209	Cecum	Digestive System	Gastrointestinal Tract	0.74	>=0.20	PRR15L (2.7)	HOXB3 (1.8)	TCF21 (1.7)	B4GALNT3 (1.5)	CDK5RAP3 (1.4)	ANO7 (1.4)	RAC1 (1.2)	TP53 (1.1)	MXRA8 (0.9)	CCNL2 (0.8)
A08.186.211.730.317.357	Hypothalamus	Nervous System	Central Nervous System	0.74	>=0.20	ACAP3 (2.1)	SCNN1D (2.1)	CDK5RAP3 (2.0)	BLCAP (2.0)	B4GALNT3 (2.0)	ENSG00000253948 (1.8)	SKAP1 (1.7)	THRB (1.7)	NFE2L1 (1.5)	ANO7 (1.2)
A11.627.635	Myeloid Progenitor Cells	Cells	Myeloid Cells	0.74	>=0.20	UBE2J2 (1.7)	DAGLB (1.7)	PUSL1 (1.5)	ANKRD55 (1.5)	MRPL20 (1.5)	AURKAIP1 (1.4)	SMOX (1.3)	WRAP53 (1.2)	BCL2L11 (1.1)	VPS13B (1.1)
A15.382.520.604.800	Palatine Tonsil	Hemic and Immune Systems	Immune System	0.74	>=0.20	ENSG00000235300 (3.4)	PASK (2.6)	SNX11 (1.9)	ENSG00000258066 (1.9)	SKAP1 (1.9)	SP2 (1.6)	ENSG00000241544 (1.4)	TP53 (1.3)	BCL2L11 (1.2)	CDK5RAP3 (1.2)
A04.623.603	Oropharynx	Respiratory System	Pharynx	0.74	>=0.20	ENSG00000235300 (3.4)	PASK (2.6)	SNX11 (1.9)	ENSG00000258066 (1.9)	SKAP1 (1.9)	SP2 (1.6)	ENSG00000241544 (1.4)	TP53 (1.3)	BCL2L11 (1.2)	CDK5RAP3 (1.2)
A11.118.637.555.567.562	B Lymphocytes	Cells	Blood Cells	0.75	>=0.20	ACOXL (3.7)	BCL2 (2.6)	BCL2L11 (2.1)	ENSG00000258066 (2.1)	ENSG00000229720 (1.7)	SCNN1D (1.7)	FMN1 (1.6)	WRAP53 (1.6)	SKAP1 (1.6)	ENSG00000235300 (1.4)
A11.063	Antibody Producing Cells	Cells	Antibody-Producing Cells	0.75	>=0.20	ACOXL (3.7)	BCL2 (2.6)	BCL2L11 (2.1)	ENSG00000258066 (2.1)	ENSG00000229720 (1.7)	SCNN1D (1.7)	FMN1 (1.6)	WRAP53 (1.6)	SKAP1 (1.6)	ENSG00000235300 (1.4)
A08.186.211.730.885.287.500.270	Frontal Lobe	Nervous System	Central Nervous System	0.75	>=0.20	KCNS2 (3.3)	SLC30A10 (2.7)	SH3GL3 (2.5)	THRB (2.3)	DVL1 (2.1)	ACAP3 (2.1)	SCNN1D (2.0)	ENSG00000257859 (1.8)	BLCAP (1.8)	ENSG00000253948 (1.7)
A08.186.211.464	Limbic System	Nervous System	Central Nervous System	0.75	>=0.20	SH3GL3 (2.9)	ACAP3 (2.2)	BLCAP (2.1)	ENSG00000227082 (2.0)	KCNS2 (2.0)	SLC30A10 (1.8)	THRB (1.8)	NAV3 (1.6)	ZDHHC17 (1.6)	DVL1 (1.4)
A02.835	Skeleton	Musculoskeletal System	Skeleton	0.76	>=0.20	ENSG00000233101 (1.7)	ENSG00000258066 (1.3)	WRAP53 (1.3)	CDK5RAP3 (1.1)	WT1-AS (1.1)	FMN1 (1.0)	BCL2 (1.0)	BCL2L11 (1.0)	ACOXL (0.9)	ENSG00000229720 (0.9)
A08.186.211	Brain	Nervous System	Central Nervous System	0.76	>=0.20	SH3GL3 (1.8)	ACAP3 (1.7)	ENSG00000253661 (1.5)	ENSG00000227082 (1.4)	KCNS2 (1.3)	ZDHHC17 (1.2)	ENSG00000253948 (1.1)	BLCAP (1.1)	SLC30A10 (1.1)	NAV3 (0.9)
A08.186	Central Nervous System	Nervous System	Central Nervous System	0.77	>=0.20	SH3GL3 (1.7)	ACAP3 (1.7)	ENSG00000253661 (1.4)	ENSG00000227082 (1.4)	KCNS2 (1.3)	ZDHHC17 (1.2)	ENSG00000253948 (1.1)	SLC30A10 (1.1)	BLCAP (1.1)	NAV3 (0.9)
A10.165	Connective Tissue	Tissues	Connective Tissue	0.77	>=0.20	ENSG00000233101 (1.6)	ENSG00000258066 (1.2)	WRAP53 (1.2)	CDK5RAP3 (1.1)	WT1-AS (1.1)	BCL2 (1.0)	FMN1 (0.9)	BCL2L11 (0.9)	ACOXL (0.9)	ANO7 (0.8)
A08.186.211.730.885.287.500	Cerebral Cortex	Nervous System	Central Nervous System	0.77	>=0.20	SH3GL3 (2.8)	KCNS2 (2.6)	ENSG00000227082 (2.1)	BLCAP (2.0)	ACAP3 (2.0)	SLC30A10 (1.9)	THRB (1.8)	DVL1 (1.6)	ZDHHC17 (1.5)	NAV3 (1.5)
A14.724.557	Nasopharynx	Stomatognathic System	Pharynx	0.78	>=0.20	ENSG00000241544 (3.0)	ANO7 (2.9)	PASK (2.5)	ENSG00000228536 (2.4)	SNX11 (1.9)	CDK5RAP3 (1.8)	ENSG00000234494 (1.6)	ENSG00000226674 (1.5)	WT1-AS (1.2)	FMN1 (1.1)
A08.186.211.730.885	Telencephalon	Nervous System	Central Nervous System	0.78	>=0.20	SH3GL3 (2.8)	KCNS2 (2.4)	BLCAP (2.0)	ACAP3 (1.9)	ENSG00000227082 (1.9)	SLC30A10 (1.8)	THRB (1.7)	DVL1 (1.5)	ENSG00000253948 (1.5)	ZDHHC17 (1.5)
A08.186.211.730.885.287	Cerebrum	Nervous System	Central Nervous System	0.79	>=0.20	SH3GL3 (2.8)	KCNS2 (2.4)	BLCAP (2.0)	ENSG00000227082 (2.0)	ACAP3 (1.9)	SLC30A10 (1.8)	THRB (1.8)	DVL1 (1.6)	ENSG00000253948 (1.5)	ZDHHC17 (1.5)
A08.186.211.464.405	Hippocampus	Nervous System	Central Nervous System	0.79	>=0.20	SH3GL3 (3.1)	ENSG00000227082 (2.7)	ACAP3 (2.5)	BLCAP (2.1)	ZDHHC17 (1.9)	NAV3 (1.8)	KCNS2 (1.5)	SLC30A10 (1.5)	THRB (1.4)	DVL1 (1.2)
A08.186.211.730	Prosencephalon	Nervous System	Central Nervous System	0.79	>=0.20	SH3GL3 (2.6)	KCNS2 (2.2)	ACAP3 (2.0)	BLCAP (1.9)	ENSG00000227082 (1.7)	THRB (1.6)	SLC30A10 (1.6)	ENSG00000253948 (1.5)	DVL1 (1.4)	NAV3 (1.3)
A03.556.500.760	Salivary Glands	Digestive System	Gastrointestinal Tract	0.8	>=0.20	GLTPD1 (3.5)	H6PD (2.8)	DVL1 (2.4)	HOXB1 (2.1)	ENSG00000233101 (2.0)	PRR15L (1.9)	ENSG00000229720 (1.8)	CDK5RAP3 (1.7)	CCNL2 (1.6)	AURKAIP1 (1.6)
A03.556.500.760.464	Parotid Gland	Digestive System	Gastrointestinal Tract	0.8	>=0.20	GLTPD1 (3.4)	H6PD (2.6)	DVL1 (2.4)	ENSG00000233101 (2.2)	HOXB1 (1.8)	PRR15L (1.8)	PUSL1 (1.8)	CCNL2 (1.8)	AURKAIP1 (1.6)	ENSG00000257859 (1.6)
A02.835.232	Bone and Bones	Musculoskeletal System	Skeleton	0.8	>=0.20	ENSG00000233101 (1.7)	ENSG00000258066 (1.4)	WRAP53 (1.3)	CDK5RAP3 (1.2)	WT1-AS (1.1)	FMN1 (1.0)	BCL2 (1.0)	BCL2L11 (1.0)	ACOXL (1.0)	ANO7 (0.9)
A15.382.216	Bone Marrow	Hemic and Immune Systems	Immune System	0.81	>=0.20	ENSG00000233101 (1.9)	ENSG00000258066 (1.5)	WRAP53 (1.4)	CDK5RAP3 (1.4)	WT1-AS (1.3)	BCL2 (1.2)	BCL2L11 (1.2)	FMN1 (1.2)	ANO7 (1.1)	ACOXL (1.1)
A14.724	Pharynx	Stomatognathic System	Pharynx	0.83	>=0.20	PASK (2.5)	ENSG00000241544 (2.3)	SNX11 (1.9)	ENSG00000228536 (1.6)	CDK5RAP3 (1.6)	ANO7 (1.3)	SP2 (1.3)	ENSG00000235300 (1.2)	SKAP1 (1.2)	BCL2L11 (1.1)
A08.186.211.730.885.287.249.487	Corpus Striatum	Nervous System	Central Nervous System	0.84	>=0.20	BCL2 (3.1)	ENSG00000253948 (2.8)	TGFB2 (2.6)	SH3GL3 (2.4)	ENSG00000229720 (2.1)	SMOX (2.0)	CBX1 (1.7)	MRPL20 (1.7)	BLCAP (1.6)	ZDHHC17 (1.6)
A08.186.211.730.885.287.500.571.735	Visual Cortex	Nervous System	Central Nervous System	0.84	>=0.20	KCNS2 (6.0)	ENSG00000227082 (3.2)	DVL1 (2.3)	SH3GL3 (2.2)	BLCAP (2.2)	SLC30A10 (2.0)	THRB (2.0)	ZDHHC17 (1.6)	CBX1 (1.2)	ENSG00000253948 (1.2)
A11.872.378	Hematopoietic Stem Cells	Cells	Stem Cells	0.84	>=0.20	MRPL20 (1.6)	DAGLB (1.4)	UBE2J2 (1.3)	VPS13B (1.2)	PUSL1 (1.2)	BCL2L11 (1.2)	ANKRD55 (1.2)	WRAP53 (1.1)	SP2 (1.1)	CPSF3L (1.0)
A08.186.211.730.885.287.500.571	Occipital Lobe	Nervous System	Central Nervous System	0.84	>=0.20	KCNS2 (5.8)	ENSG00000227082 (2.9)	SH3GL3 (2.2)	DVL1 (2.2)	BLCAP (2.1)	THRB (2.0)	SLC30A10 (1.9)	ZDHHC17 (1.6)	ENSG00000253948 (1.2)	CBX1 (1.1)
A03.556.249.124	Ileum	Digestive System	Gastrointestinal Tract	0.85	>=0.20	PRR15L (2.3)	TCF21 (2.1)	GLTPD1 (1.5)	HOXB3 (1.2)	HOXB1 (1.1)	OSR2 (1.1)	RAC1 (1.1)	AURKAIP1 (1.0)	ENSG00000233101 (0.8)	CCNL2 (0.7)
A11.118.637.555.567.569	T Lymphocytes	Cells	Blood Cells	0.85	>=0.20	PASK (3.5)	SKAP1 (3.1)	ANKRD55 (1.9)	NOG (1.8)	BCL2 (1.7)	ENSG00000230148 (1.7)	CCNL2 (1.4)	MRPL20 (1.3)	ENSG00000235300 (1.2)	WRAP53 (1.2)
A15.382.490.555.567	Lymphocytes	Hemic and Immune Systems	Immune System	0.86	>=0.20	SKAP1 (2.2)	ACOXL (2.2)	BCL2 (2.2)	PASK (1.8)	BCL2L11 (1.5)	WRAP53 (1.4)	ENSG00000235300 (1.2)	SCNN1D (1.2)	ENSG00000258066 (1.2)	ENSG00000229720 (1.1)
A15.382.490.555.567.622	Lymphocytes Null	Hemic and Immune Systems	Immune System	0.86	>=0.20	SKAP1 (3.0)	ENSG00000228536 (3.0)	WRAP53 (2.4)	ENSG00000234494 (2.3)	PASK (2.0)	ENSG00000257859 (1.7)	PUSL1 (1.7)	PPP1R7 (1.7)	CPSF3L (1.6)	BCL2 (1.5)
A08.186.211.730.885.287.249	Basal Ganglia	Nervous System	Central Nervous System	0.87	>=0.20	ENSG00000253948 (2.5)	SH3GL3 (2.4)	BCL2 (2.4)	SMOX (1.8)	TGFB2 (1.8)	BLCAP (1.8)	NAV3 (1.3)	DVL1 (1.2)	SLC30A10 (1.2)	SCNN1D (1.2)
A11.872.040	Adult Stem Cells	Cells	Stem Cells	0.87	>=0.20	WRAP53 (2.1)	DAGLB (2.0)	TP53 (1.8)	CBX1 (1.8)	CSRP2 (1.7)	CPSF3L (1.7)	AURKAIP1 (1.6)	PUSL1 (1.5)	ENSG00000233101 (1.4)	ACOXL (1.2)
A02.835.583.443.800.800	Synovial Fluid	Musculoskeletal System	Skeleton	0.88	>=0.20	SKAP1 (3.4)	PASK (2.9)	MRPL20 (2.4)	BCL2 (2.0)	BCL2L11 (1.9)	PPP1R7 (1.8)	ENSG00000230148 (1.6)	ENSG00000257859 (1.5)	ZDHHC17 (1.4)	CPSF3L (1.2)
A11.627.340.360	Granulocyte Precursor Cells	Cells	Myeloid Cells	0.9	>=0.20	ANKRD55 (2.9)	DAGLB (2.5)	MRPL20 (2.1)	WT1-AS (1.7)	UBE2J2 (1.6)	SNX11 (1.4)	PPP1R7 (1.2)	AURKAIP1 (1.2)	ZDHHC17 (1.1)	PUSL1 (1.0)
A15.145.229.637.555	Leukocytes Mononuclear	Hemic and Immune Systems	Blood	0.92	>=0.20	ACOXL (1.7)	BCL2 (1.7)	BCL2L11 (1.5)	SKAP1 (1.4)	SNX11 (1.1)	WRAP53 (1.1)	UBE2J2 (1.1)	PASK (1.0)	SP2 (1.0)	SCNN1D (1.0)
A09.371.060	Anterior Eye Segment	Sense Organs	Eye	0.93	>=0.20	OSR2 (3.0)	SNX11 (1.9)	PPP1R7 (1.9)	ENSG00000258066 (1.7)	PRR15L (1.7)	SP2 (1.0)	PNPO (0.9)	RAC1 (0.8)	PUSL1 (0.7)	STK3 (0.7)
A09.371.337	Eyelids	Sense Organs	Eye	0.93	>=0.20	OSR2 (3.1)	SNX11 (2.0)	PPP1R7 (1.8)	ENSG00000258066 (1.8)	PRR15L (1.7)	SP2 (1.0)	PNPO (0.9)	RAC1 (0.8)	PUSL1 (0.7)	BLCAP (0.7)
A09.371.337.168	Conjunctiva	Sense Organs	Eye	0.93	>=0.20	OSR2 (3.1)	SNX11 (2.0)	PPP1R7 (1.8)	ENSG00000258066 (1.8)	PRR15L (1.7)	SP2 (1.0)	PNPO (0.9)	RAC1 (0.8)	PUSL1 (0.7)	BLCAP (0.7)
A15.382	Immune System	Hemic and Immune Systems	Immune System	0.93	>=0.20	BCL2L11 (1.3)	ENSG00000233101 (1.2)	BCL2 (1.1)	SP2 (1.1)	ENSG00000258066 (1.1)	ACOXL (1.1)	WRAP53 (1.0)	CDK5RAP3 (0.9)	FMN1 (0.9)	ENSG00000229720 (0.8)
A15.145	Blood	Hemic and Immune Systems	Blood	0.94	>=0.20	ANKRD55 (1.5)	ENSG00000235300 (1.4)	SKAP1 (1.4)	SP2 (1.2)	VPS13B (1.2)	MRPL20 (1.2)	NOG (1.2)	SNX11 (1.1)	DAGLB (1.1)	BCL2 (1.1)
A02.835.232.043	Bones of Lower Extremity	Musculoskeletal System	Skeleton	0.94	>=0.20	OSR2 (2.8)	SNX11 (1.8)	PPP1R7 (1.6)	ENSG00000258066 (1.6)	PRR15L (1.5)	SP2 (1.0)	RAC1 (0.7)	PUSL1 (0.7)	PNPO (0.6)	BCL2L11 (0.6)
A15.378.316.580	Monocytes	Hemic and Immune Systems	Hematopoietic System	0.95	>=0.20	SNX11 (2.1)	SMOX (1.9)	UBE2J2 (1.6)	DAGLB (1.6)	BCL2L11 (1.4)	H6PD (1.3)	SP2 (1.1)	HOXB1 (1.0)	MRPL20 (1.0)	ENSG00000233101 (0.9)
A15.145.229	Blood Cells	Hemic and Immune Systems	Blood	0.95	>=0.20	SKAP1 (1.4)	ANKRD55 (1.3)	SP2 (1.3)	BCL2L11 (1.3)	BCL2 (1.2)	VPS13B (1.2)	MRPL20 (1.1)	PASK (1.0)	SNX11 (1.0)	ACOXL (0.9)
A11.872.700.500	Induced Pluripotent Stem Cells	Cells	Stem Cells	0.95	>=0.20	CBX1 (2.4)	TP53 (2.4)	WRAP53 (2.3)	CSRP2 (2.0)	DAGLB (1.9)	CPSF3L (1.8)	PUSL1 (1.8)	ACOXL (1.6)	AURKAIP1 (1.3)	SH3GL3 (1.2)
A11.872.700	Pluripotent Stem Cells	Cells	Stem Cells	0.95	>=0.20	CBX1 (2.4)	TP53 (2.4)	WRAP53 (2.3)	CSRP2 (2.0)	DAGLB (1.9)	CPSF3L (1.8)	PUSL1 (1.8)	ACOXL (1.6)	AURKAIP1 (1.3)	SH3GL3 (1.2)
A11.066	Antigen Presenting Cells	Cells	Antigen-Presenting Cells	0.95	>=0.20	SNX11 (2.8)	BCL2L11 (2.3)	PPP1R7 (1.7)	H6PD (1.6)	ENSG00000235300 (1.2)	ANKRD55 (1.2)	UBE2J2 (1.1)	DAGLB (1.0)	MRPL20 (1.0)	HOXB1 (0.8)
A15.382.812.260	Dendritic Cells	Hemic and Immune Systems	Immune System	0.95	>=0.20	SNX11 (2.8)	BCL2L11 (2.3)	PPP1R7 (1.7)	H6PD (1.6)	ENSG00000235300 (1.2)	ANKRD55 (1.2)	UBE2J2 (1.1)	DAGLB (1.0)	MRPL20 (1.0)	HOXB1 (0.8)
A02.835.232.043.300.710	Tarsal Bones	Musculoskeletal System	Skeleton	0.95	>=0.20	OSR2 (2.8)	SNX11 (1.9)	PPP1R7 (1.7)	ENSG00000258066 (1.6)	PRR15L (1.6)	SP2 (1.0)	PNPO (0.7)	PUSL1 (0.7)	BCL2L11 (0.7)	RAC1 (0.6)
A02.835.232.043.300	Foot Bones	Musculoskeletal System	Skeleton	0.95	>=0.20	OSR2 (2.8)	SNX11 (1.9)	PPP1R7 (1.7)	ENSG00000258066 (1.6)	PRR15L (1.6)	SP2 (1.0)	PNPO (0.7)	PUSL1 (0.7)	BCL2L11 (0.7)	RAC1 (0.6)
A15.382.490.315.583	Neutrophils	Hemic and Immune Systems	Immune System	0.95	>=0.20	VPS13B (4.0)	ANKRD55 (3.6)	SP2 (3.0)	SNX11 (2.7)	ZDHHC17 (2.6)	BCL2L11 (2.3)	DAGLB (1.9)	CCDC33 (1.9)	SCNN1D (1.1)	ANO7 (1.0)
A11.118.637	Leukocytes	Cells	Blood Cells	0.96	>=0.20	BCL2L11 (1.5)	SP2 (1.4)	ACOXL (1.4)	SNX11 (1.3)	BCL2 (1.2)	SKAP1 (1.1)	SCNN1D (1.0)	VPS13B (1.0)	WRAP53 (1.0)	ENSG00000229720 (1.0)
A11.118.637.415	Granulocytes	Cells	Blood Cells	0.96	>=0.20	VPS13B (3.6)	ANKRD55 (3.5)	SP2 (2.8)	SNX11 (2.6)	ZDHHC17 (2.5)	BCL2L11 (2.1)	DAGLB (2.0)	CCDC33 (1.7)	SCNN1D (1.0)	ANO7 (1.0)
A11.872.378.294	Lymphoid Progenitor Cells	Cells	Stem Cells	0.97	>=0.20	BCL2L11 (2.7)	MRPL20 (2.7)	SP2 (2.5)	VPS13B (2.4)	PASK (2.2)	ZDHHC17 (2.1)	CCNL2 (2.0)	ENSG00000229720 (1.4)	CDK5RAP3 (1.4)	ENSG00000241544 (1.2)
A11.118.637.555.567.562.440	Precursor Cells B Lymphoid	Cells	Blood Cells	0.97	>=0.20	BCL2L11 (2.7)	MRPL20 (2.7)	SP2 (2.5)	VPS13B (2.4)	PASK (2.2)	ZDHHC17 (2.1)	CCNL2 (2.0)	ENSG00000229720 (1.4)	CDK5RAP3 (1.4)	ENSG00000241544 (1.2)
A15.378	Hematopoietic System	Hemic and Immune Systems	Hematopoietic System	0.98	>=0.20	SNX11 (2.0)	DAGLB (1.6)	SP2 (1.6)	BCL2L11 (1.6)	ANKRD55 (1.5)	VPS13B (1.3)	UBE2J2 (1.2)	SMOX (0.9)	ZDHHC17 (0.9)	CCDC33 (0.9)
A15.378.316	Bone Marrow Cells	Hemic and Immune Systems	Hematopoietic System	0.98	>=0.20	SNX11 (2.0)	DAGLB (1.6)	SP2 (1.6)	BCL2L11 (1.6)	ANKRD55 (1.5)	VPS13B (1.3)	UBE2J2 (1.2)	SMOX (0.9)	ZDHHC17 (0.9)	CCDC33 (0.9)
A10.549	Lymphoid Tissue	Tissues	Lymphoid Tissue	0.98	>=0.20	SKAP1 (2.1)	PASK (2.1)	SP2 (1.2)	TP53 (1.0)	ENSG00000230148 (1.0)	ANKRD55 (1.0)	SNX11 (0.9)	ENSG00000235300 (0.8)	CDK5RAP3 (0.8)	BCL2L11 (0.7)
A15.382.520	Lymphatic System	Hemic and Immune Systems	Immune System	0.98	>=0.20	SKAP1 (2.1)	PASK (2.1)	SP2 (1.2)	TP53 (1.0)	ENSG00000230148 (1.0)	ANKRD55 (1.0)	SNX11 (0.9)	ENSG00000235300 (0.8)	CDK5RAP3 (0.8)	BCL2L11 (0.7)
A10.549.400	Lymph Nodes	Tissues	Lymphoid Tissue	0.98	>=0.20	PASK (2.1)	SKAP1 (2.0)	SP2 (1.3)	ANKRD55 (1.2)	ENSG00000230148 (1.1)	TP53 (1.0)	BCL2L11 (0.7)	HOXB2 (0.7)	SNX11 (0.7)	ZDHHC17 (0.6)
A08.186.211.132.810.428.200	Cerebellum	Nervous System	Central Nervous System	0.98	>=0.20	ENSG00000227082 (5.5)	ACAP3 (3.6)	ZDHHC17 (3.3)	CCNL2 (2.8)	NAV3 (2.4)	SCNN1D (2.1)	SH3GL3 (2.0)	ENSG00000253948 (1.2)	CPSF3L (1.2)	CBX1 (1.1)
A08.186.211.865	Rhombencephalon	Nervous System	Central Nervous System	0.98	>=0.20	ENSG00000227082 (5.0)	ACAP3 (3.3)	ZDHHC17 (3.1)	CCNL2 (2.3)	NAV3 (2.2)	SH3GL3 (2.1)	SCNN1D (1.9)	ENSG00000253948 (1.3)	CBX1 (1.1)	CPSF3L (1.0)
A08.186.211.865.428	Metencephalon	Nervous System	Central Nervous System	0.98	>=0.20	ENSG00000227082 (5.0)	ACAP3 (3.3)	ZDHHC17 (3.1)	CCNL2 (2.3)	NAV3 (2.2)	SH3GL3 (2.1)	SCNN1D (1.9)	ENSG00000253948 (1.3)	CBX1 (1.1)	CPSF3L (1.0)
A08.186.211.132	Brain Stem	Nervous System	Central Nervous System	0.99	>=0.20	ENSG00000227082 (3.7)	ACAP3 (2.8)	ZDHHC17 (2.3)	SH3GL3 (2.2)	SCNN1D (1.8)	NAV3 (1.7)	ENSG00000253948 (1.5)	CCNL2 (1.3)	BLCAP (1.0)	CPSF3L (0.9)
A15.382.812	Mononuclear Phagocyte System	Hemic and Immune Systems	Immune System	0.99	>=0.20	SNX11 (2.0)	DAGLB (1.3)	BCL2L11 (1.1)	UBE2J2 (1.1)	SP2 (1.1)	SMOX (1.0)	H6PD (1.0)	MRPL20 (0.9)	HOXB1 (0.8)	FMN1 (0.7)
A15.382.680	Phagocytes	Hemic and Immune Systems	Immune System	0.99	>=0.20	SNX11 (2.1)	SP2 (1.6)	DAGLB (1.5)	BCL2L11 (1.3)	VPS13B (1.1)	UBE2J2 (1.1)	ANKRD55 (1.0)	CCDC33 (0.8)	MRPL20 (0.7)	HOXB1 (0.7)
A11.627	Myeloid Cells	Cells	Myeloid Cells	0.99	>=0.20	SNX11 (2.0)	SP2 (1.6)	DAGLB (1.5)	BCL2L11 (1.2)	VPS13B (1.1)	UBE2J2 (1.1)	ANKRD55 (1.0)	MRPL20 (0.8)	CCDC33 (0.7)	HOXB1 (0.7)
A15.382.812.522	Macrophages	Hemic and Immune Systems	Immune System	0.99	>=0.20	SNX11 (1.5)	SP2 (1.3)	DAGLB (1.1)	FMN1 (1.0)	MRPL20 (1.0)	PNPO (1.0)	ENSG00000228536 (0.7)	VPS13B (0.7)	H6PD (0.7)	UBE2J2 (0.6)
A15.382.490.555.567.537	Killer Cells Natural	Hemic and Immune Systems	Immune System	1	>=0.20	SKAP1 (3.0)	ENSG00000230148 (2.5)	ACOXL (1.9)	VPS13B (1.5)	MRPL20 (1.5)	HOXB2 (1.2)	BCL2 (1.1)	BCL2L11 (1.1)	WRAP53 (1.1)	PASK (1.0)
A06.407.900	Thyroid Gland	Endocrine System	Endocrine Glands	1	>=0.20	ENSG00000234494 (1.2)	CCNL2 (1.2)	ENSG00000235300 (1.1)	CDK5RAP3 (1.1)	PRR15L (1.0)	MXRA8 (1.0)	PNPO (0.9)	MRPL20 (0.8)	LYPLAL1 (0.6)	CALD1 (0.6)
A11.329.372.600	Macrophages Alveolar	Cells	Connective Tissue Cells	1	>=0.20	SP2 (1.9)	PNPO (1.8)	SNX11 (1.5)	ENSG00000234494 (1.4)	LYPLAL1 (1.3)	RAC1 (1.3)	ENSG00000257859 (0.8)	BLCAP (0.7)	ENSG00000228536 (0.6)	ENSG00000226674 (0.6)

### Sheet: TISSUES femoral
MeSH term	Name	MeSH first level term	MeSH second level term	Nominal P value	False discovery rate	Tissue-specific expression Z score gene 1	Tissue-specific expression Z score gene 2	Tissue-specific expression Z score gene 3	Tissue-specific expression Z score gene 4	Tissue-specific expression Z score gene 5	Tissue-specific expression Z score gene 6	Tissue-specific expression Z score gene 7	Tissue-specific expression Z score gene 8	Tissue-specific expression Z score gene 9	Tissue-specific expression Z score gene 10
A03.556.249.249.209	Cecum	Digestive System	Gastrointestinal Tract	0.02	>=0.20	ENSG00000223842 (2.8)	TOX3 (2.4)	CBX4 (1.4)	CREB3L1 (1.3)	LRP4 (1.1)	TFCP2L1 (1.1)	ARHGAP1 (1.0)	NOX3 (0.9)	AMBRA1 (0.6)	CKAP5 (0.5)
A03.556.875.500	Esophagus	Digestive System	Gastrointestinal Tract	0.04	>=0.20	ARNTL2 (2.1)	ENSG00000245311 (1.8)	TOX3 (1.3)	ARHGAP1 (1.3)	CBX4 (0.9)	MYBPC1 (0.8)	LTBP1 (0.8)	ENSG00000228392 (0.6)	PACSIN3 (0.5)	CREB3L1 (0.4)
A02.835.583.443	Joint Capsule	Musculoskeletal System	Skeleton	0.05	>=0.20	ARHGAP1 (1.9)	EFEMP1 (1.7)	CDH13 (1.4)	ENSG00000228536 (1.4)	DDB2 (1.3)	ARNTL2 (1.1)	LYPLAL1 (1.1)	SDC2 (1.0)	FOXL1 (0.7)	HARBI1 (0.6)
A02.835.583	Joints	Musculoskeletal System	Skeleton	0.05	>=0.20	ARHGAP1 (1.9)	EFEMP1 (1.7)	CDH13 (1.4)	ENSG00000228536 (1.4)	DDB2 (1.3)	ARNTL2 (1.1)	LYPLAL1 (1.1)	SDC2 (1.0)	FOXL1 (0.7)	HARBI1 (0.6)
A02.835.583.443.800	Synovial Membrane	Musculoskeletal System	Skeleton	0.05	>=0.20	ARHGAP1 (1.9)	EFEMP1 (1.7)	CDH13 (1.4)	ENSG00000228536 (1.4)	DDB2 (1.3)	ARNTL2 (1.1)	LYPLAL1 (1.1)	SDC2 (1.0)	FOXL1 (0.7)	HARBI1 (0.6)
A03.556.124.526.767	Rectum	Digestive System	Gastrointestinal Tract	0.07	>=0.20	ENSG00000223842 (2.7)	TOX3 (2.2)	TFCP2L1 (1.7)	ZNF408 (1.1)	CREB3L1 (0.9)	C11orf49 (0.9)	LRP4 (0.9)	ARHGAP1 (0.7)	AMBRA1 (0.5)	LTBP1 (0.5)
A11.329.114	Adipocytes	Cells	Connective Tissue Cells	0.07	>=0.20	ENSG00000228536 (4.4)	SDC2 (1.7)	LYPLAL1 (1.7)	NOVA1 (1.6)	FHIT (1.4)	EFEMP1 (1.4)	DGKZ (1.0)	ARHGAP1 (0.9)	ENSG00000223842 (0.5)	HARBI1 (0.3)
A03.556.249.249	Intestine Large	Digestive System	Gastrointestinal Tract	0.08	>=0.20	TOX3 (2.5)	TFCP2L1 (1.4)	ENSG00000223842 (1.2)	LRP4 (0.9)	CREB3L1 (0.9)	CBX4 (0.6)	C11orf49 (0.6)	CKAP5 (0.3)	ZNF408 (0.3)	ENSG00000228392 (0.2)
A03.556.249	Lower Gastrointestinal Tract	Digestive System	Gastrointestinal Tract	0.09	>=0.20	TOX3 (2.4)	TFCP2L1 (1.4)	ENSG00000223842 (1.2)	CREB3L1 (0.9)	LRP4 (0.9)	CBX4 (0.6)	C11orf49 (0.6)	CKAP5 (0.3)	ZNF408 (0.3)	ENSG00000228392 (0.2)
A03.556.249.249.356	Colon	Digestive System	Gastrointestinal Tract	0.09	>=0.20	TOX3 (2.5)	TFCP2L1 (1.4)	ENSG00000223842 (1.0)	LRP4 (0.9)	CREB3L1 (0.9)	CBX4 (0.6)	C11orf49 (0.6)	CKAP5 (0.3)	ZNF408 (0.2)	NSUN7 (0.2)
A06.407.071.140	Adrenal Cortex	Endocrine System	Endocrine Glands	0.1	>=0.20	DFNB31 (5.5)	FHIT (3.2)	CBX4 (2.1)	LYPLAL1 (1.4)	CKAP5 (1.4)	DDB2 (1.4)	PACSIN3 (1.1)	EFEMP1 (0.5)	F2 (0.2)	AMBRA1 (0.1)
A05.810	Urinary Tract	Urogenital System	Urinary Tract	0.1	>=0.20	LYPLAL1 (1.5)	TFCP2L1 (1.4)	TOX3 (1.3)	FHIT (1.1)	SDC2 (0.8)	ENSG00000245311 (0.8)	NSUN7 (0.6)	ENSG00000223842 (0.4)	EFEMP1 (0.3)	FAT3 (0.3)
A10.336.707	Prostate	Tissues	Exocrine Glands	0.1	>=0.20	MYBPC1 (2.2)	NSUN7 (1.5)	TOX3 (1.2)	LYPLAL1 (1.1)	CREB3L1 (1.1)	ENSG00000245311 (0.9)	LTBP1 (0.8)	PACSIN3 (0.7)	FHIT (0.6)	SDC2 (0.6)
A11.329.171	Chondrocytes	Cells	Connective Tissue Cells	0.1	>=0.20	CHRM4 (3.1)	CREB3L1 (2.2)	EFEMP1 (2.1)	SDC2 (1.8)	LTBP1 (1.6)	CDH13 (1.4)	FOXL1 (1.4)	ENSG00000245311 (1.2)	ENSG00000223842 (1.1)	NOX3 (1.0)
A07.231.114	Arteries	Cardiovascular System	Blood Vessels	0.1	>=0.20	FOXL1 (2.7)	LTBP1 (2.3)	CDH13 (1.9)	EFEMP1 (1.9)	ARHGAP1 (1.8)	NOX3 (1.4)	ENSG00000228536 (1.1)	ARNTL2 (0.9)	ZNF408 (0.8)	DDB2 (0.7)
A10.336	Exocrine Glands	Tissues	Exocrine Glands	0.1	>=0.20	MYBPC1 (2.1)	NSUN7 (1.4)	TOX3 (1.1)	CREB3L1 (1.0)	LYPLAL1 (1.0)	ENSG00000245311 (0.8)	LTBP1 (0.7)	PACSIN3 (0.7)	SDC2 (0.5)	FHIT (0.5)
A05.810.453	Kidney	Urogenital System	Urinary Tract	0.1	>=0.20	LYPLAL1 (1.7)	TFCP2L1 (1.4)	FHIT (1.3)	TOX3 (1.3)	SDC2 (0.8)	ENSG00000245311 (0.8)	NSUN7 (0.7)	EFEMP1 (0.4)	ENSG00000223842 (0.4)	FAT3 (0.4)
A03.556	Gastrointestinal Tract	Digestive System	Gastrointestinal Tract	0.11	>=0.20	TOX3 (2.0)	TFCP2L1 (1.4)	ENSG00000223842 (0.7)	LRP4 (0.6)	CREB3L1 (0.6)	ARNTL2 (0.5)	ZNF408 (0.5)	C11orf49 (0.4)	NSUN7 (0.3)	CBX4 (0.3)
A10.615	Membranes	Tissues	Membranes	0.12	>=0.20	TFCP2L1 (2.2)	TOX3 (1.6)	CREB3L1 (1.1)	NSUN7 (0.7)	ARNTL2 (0.6)	ARHGAP1 (0.5)	EFEMP1 (0.5)	C11orf49 (0.3)	MYBPC1 (0.2)	PACSIN3 (0.2)
A10.615.550.599	Mouth Mucosa	Tissues	Membranes	0.12	>=0.20	ARNTL2 (3.4)	MYBPC1 (2.5)	ENSG00000245311 (2.0)	PACSIN3 (1.6)	ARHGAP1 (1.1)	TFCP2L1 (1.1)	LYPLAL1 (1.0)	CBX4 (1.0)	DDB2 (0.8)	EFEMP1 (0.7)
A06.407.071	Adrenal Glands	Endocrine System	Endocrine Glands	0.12	>=0.20	DFNB31 (4.7)	FHIT (2.5)	CBX4 (1.7)	CKAP5 (1.4)	PACSIN3 (1.1)	LYPLAL1 (1.1)	DDB2 (1.1)	AMBRA1 (0.5)	EFEMP1 (0.2)	C11orf49 (0.2)
A05.360.444	Genitalia Male	Urogenital System	Genitalia	0.12	>=0.20	ENSG00000245311 (1.6)	MYBPC1 (1.6)	NSUN7 (1.3)	CREB3L1 (0.9)	TOX3 (0.8)	LYPLAL1 (0.8)	LTBP1 (0.7)	FAT3 (0.7)	PACSIN3 (0.6)	SDC2 (0.5)
A03.734	Pancreas	Digestive System	Pancreas	0.13	>=0.20	TOX3 (1.0)	CREB3L1 (0.8)	ENSG00000228536 (0.8)	FOXL1 (0.7)	EFEMP1 (0.5)	LYPLAL1 (0.5)	SDC2 (0.4)	ARHGAP1 (0.3)	CBX4 (0.3)	FHIT (0.2)
A11.872.378.294	Lymphoid Progenitor Cells	Cells	Stem Cells	0.13	>=0.20	RAG2 (8.2)	CBX4 (1.9)	NSUN7 (1.4)	FHIT (1.3)	NOX3 (1.3)	AMBRA1 (1.2)	ARFGAP2 (1.0)	CHRM4 (0.8)	ZNF408 (0.6)	ENSG00000223842 (0.3)
A11.118.637.555.567.562.440	Precursor Cells B Lymphoid	Cells	Blood Cells	0.13	>=0.20	RAG2 (8.2)	CBX4 (1.9)	NSUN7 (1.4)	FHIT (1.3)	NOX3 (1.3)	AMBRA1 (1.2)	ARFGAP2 (1.0)	CHRM4 (0.8)	ZNF408 (0.6)	ENSG00000223842 (0.3)
A03.556.124	Intestines	Digestive System	Gastrointestinal Tract	0.13	>=0.20	TOX3 (2.5)	TFCP2L1 (1.5)	CREB3L1 (0.9)	ENSG00000223842 (0.9)	LRP4 (0.8)	C11orf49 (0.6)	ZNF408 (0.4)	CBX4 (0.3)	NSUN7 (0.2)	FOXL1 (0.2)
A03.556.249.249.356.668	Colon Sigmoid	Digestive System	Gastrointestinal Tract	0.14	>=0.20	TOX3 (2.3)	ENSG00000223842 (2.2)	TFCP2L1 (2.1)	LRP4 (1.1)	C11orf49 (0.7)	CREB3L1 (0.7)	CBX4 (0.5)	FOXL1 (0.5)	ARHGAP1 (0.5)	ENSG00000228392 (0.3)
A03.556.875	Upper Gastrointestinal Tract	Digestive System	Gastrointestinal Tract	0.14	>=0.20	TOX3 (1.5)	ARHGAP1 (1.1)	LTBP1 (1.1)	CREB3L1 (0.9)	ARNTL2 (0.7)	TFCP2L1 (0.5)	C11orf49 (0.4)	ATG13 (0.4)	CBX4 (0.4)	SDC2 (0.4)
A10.615.550	Mucous Membrane	Tissues	Membranes	0.18	>=0.20	TFCP2L1 (2.8)	TOX3 (2.0)	NSUN7 (1.1)	CREB3L1 (1.1)	ARNTL2 (0.5)	MYBPC1 (0.4)	C11orf49 (0.3)	ARHGAP1 (0.2)	PACSIN3 (0.2)	ARFGAP2 (0.2)
A05.360.319.679.256	Cervix Uteri	Urogenital System	Genitalia	0.18	>=0.20	ENSG00000223842 (2.3)	ARNTL2 (1.1)	TFCP2L1 (0.9)	ARHGAP1 (0.5)	CBX4 (0.5)	LTBP1 (0.4)	TOX3 (0.4)	DDB2 (0.3)	DFNB31 (0.3)	CKAP5 (0.2)
A11.329.228	Fibroblasts	Cells	Connective Tissue Cells	0.19	>=0.20	FOXL1 (2.2)	CREB3L1 (2.2)	CDH13 (2.1)	LTBP1 (1.3)	SDC2 (1.3)	EFEMP1 (1.1)	DDB2 (0.8)	ENSG00000245311 (0.8)	HARBI1 (0.8)	ARNTL2 (0.7)
A05.810.890	Urinary Bladder	Urogenital System	Urinary Tract	0.19	>=0.20	TOX3 (1.5)	ENSG00000223842 (0.8)	LTBP1 (0.8)	ARNTL2 (0.6)	C11orf49 (0.6)	FOXL1 (0.5)	ARHGAP1 (0.5)	TFCP2L1 (0.5)	ENSG00000245311 (0.4)	DDB2 (0.4)
A11.872.653	Neural Stem Cells	Cells	Stem Cells	0.19	>=0.20	NOVA1 (3.5)	LRP4 (2.8)	CKAP5 (2.3)	FAT3 (2.3)	CBX4 (2.1)	TOX3 (1.9)	ARFGAP2 (1.7)	CHRM4 (1.5)	AMBRA1 (1.5)	NOX3 (1.4)
A04.531.520	Nasal Mucosa	Respiratory System	Nose	0.21	>=0.20	TFCP2L1 (4.7)	CREB3L1 (2.9)	NSUN7 (2.4)	TOX3 (2.0)	PACSIN3 (1.3)	DFNB31 (1.0)	ARNTL2 (0.9)	ARHGAP1 (0.9)	C11orf49 (0.8)	ATG13 (0.6)
A10.615.550.760	Respiratory Mucosa	Tissues	Membranes	0.21	>=0.20	TFCP2L1 (4.7)	CREB3L1 (2.9)	NSUN7 (2.4)	TOX3 (2.0)	PACSIN3 (1.3)	DFNB31 (1.0)	ARNTL2 (0.9)	ARHGAP1 (0.9)	C11orf49 (0.8)	ATG13 (0.6)
A09.531	Nose	Sense Organs	Nose	0.21	>=0.20	TFCP2L1 (4.7)	CREB3L1 (2.9)	NSUN7 (2.4)	TOX3 (2.0)	PACSIN3 (1.3)	DFNB31 (1.0)	ARNTL2 (0.9)	ARHGAP1 (0.9)	C11orf49 (0.8)	ATG13 (0.6)
A10.272	Epithelium	Tissues	Epithelium	0.21	>=0.20	TFCP2L1 (3.1)	CREB3L1 (1.7)	NSUN7 (1.5)	TOX3 (1.1)	PACSIN3 (1.0)	ARHGAP1 (0.9)	ARNTL2 (0.9)	DFNB31 (0.6)	EFEMP1 (0.5)	ARFGAP2 (0.4)
A10.165.114.830.500	Abdominal Fat	Tissues	Connective Tissue	0.22	>=0.20	ENSG00000228536 (2.4)	DGKZ (2.1)	NOVA1 (1.9)	EFEMP1 (1.6)	SDC2 (1.5)	LYPLAL1 (1.2)	ARHGAP1 (1.1)	FHIT (0.6)	ARFGAP2 (0.6)	ENSG00000223842 (0.5)
A10.165.114.830.500.750	Subcutaneous Fat Abdominal	Tissues	Connective Tissue	0.22	>=0.20	ENSG00000228536 (2.4)	DGKZ (2.1)	NOVA1 (1.9)	EFEMP1 (1.6)	SDC2 (1.5)	LYPLAL1 (1.2)	ARHGAP1 (1.1)	FHIT (0.6)	ARFGAP2 (0.6)	ENSG00000223842 (0.5)
A14.549	Mouth	Stomatognathic System	Mouth	0.22	>=0.20	ARNTL2 (2.4)	MYBPC1 (1.6)	PACSIN3 (1.5)	ENSG00000245311 (1.3)	TFCP2L1 (1.3)	ZNF408 (0.9)	DDB2 (0.7)	LYPLAL1 (0.6)	NSUN7 (0.6)	EFEMP1 (0.5)
A11.872.040	Adult Stem Cells	Cells	Stem Cells	0.23	>=0.20	NSUN7 (2.2)	TOX3 (1.9)	FAT3 (1.6)	DDB2 (1.5)	AMBRA1 (1.4)	PACSIN3 (1.4)	CKAP5 (1.3)	CHRM4 (1.2)	HARBI1 (1.2)	ARNTL2 (0.8)
A14.724.557	Nasopharynx	Stomatognathic System	Pharynx	0.23	>=0.20	NOX3 (2.9)	NSUN7 (2.8)	ENSG00000228392 (2.8)	CHRM4 (2.4)	ENSG00000228536 (2.4)	MYBPC1 (2.2)	DDB2 (1.5)	ARNTL2 (1.5)	DGKZ (0.8)	LYPLAL1 (0.6)
A07.541.358.100	Atrial Appendage	Cardiovascular System	Heart	0.23	>=0.20	LYPLAL1 (2.7)	LTBP1 (2.6)	ENSG00000228392 (2.4)	FHIT (2.3)	ENSG00000223842 (2.1)	PACSIN3 (1.3)	FOXL1 (1.0)	NSUN7 (1.0)	RAG2 (1.0)	EFEMP1 (0.9)
A07.541.358	Heart Atria	Cardiovascular System	Heart	0.24	>=0.20	LTBP1 (2.6)	LYPLAL1 (2.5)	ENSG00000228392 (2.2)	FHIT (2.1)	ENSG00000223842 (2.0)	PACSIN3 (1.5)	EFEMP1 (0.9)	FOXL1 (0.9)	NSUN7 (0.9)	ARHGAP1 (0.9)
A07.541	Heart	Cardiovascular System	Heart	0.24	>=0.20	ENSG00000228392 (4.3)	LYPLAL1 (3.1)	ARHGAP1 (2.8)	PACSIN3 (2.2)	FHIT (2.0)	DGKZ (1.8)	CDH13 (1.6)	LTBP1 (1.5)	ENSG00000223842 (1.4)	SDC2 (0.9)
A03.556.875.875	Stomach	Digestive System	Gastrointestinal Tract	0.24	>=0.20	TOX3 (1.7)	LTBP1 (1.2)	CREB3L1 (1.2)	ARHGAP1 (1.1)	C11orf49 (0.7)	TFCP2L1 (0.7)	SDC2 (0.5)	ATG13 (0.5)	EFEMP1 (0.3)	DFNB31 (0.2)
A07.541.510.110	Aortic Valve	Cardiovascular System	Heart	0.25	>=0.20	LTBP1 (3.1)	EFEMP1 (2.3)	CDH13 (2.3)	SDC2 (1.8)	DDB2 (1.2)	FOXL1 (1.0)	LYPLAL1 (0.7)	ARHGAP1 (0.5)	LRP4 (0.4)	NOVA1 (0.2)
A07.541.510	Heart Valves	Cardiovascular System	Heart	0.25	>=0.20	LTBP1 (3.1)	EFEMP1 (2.3)	CDH13 (2.3)	SDC2 (1.8)	DDB2 (1.2)	FOXL1 (1.0)	LYPLAL1 (0.7)	ARHGAP1 (0.5)	LRP4 (0.4)	NOVA1 (0.2)
A07.541.560	Heart Ventricles	Cardiovascular System	Heart	0.26	>=0.20	ENSG00000228392 (4.9)	LYPLAL1 (3.3)	ARHGAP1 (3.2)	PACSIN3 (2.5)	DGKZ (2.3)	FHIT (2.3)	CDH13 (1.7)	ENSG00000223842 (1.5)	LTBP1 (1.3)	ATG13 (1.2)
A11.436.348	Hepatocytes	Cells	Epithelial Cells	0.26	>=0.20	F2 (8.6)	TOX3 (2.4)	SDC2 (1.7)	DGKZ (1.6)	CBX4 (1.5)	PACSIN3 (1.2)	DDB2 (1.2)	FHIT (0.9)	CHRM4 (0.9)	ARNTL2 (0.8)
A11.329	Connective Tissue Cells	Cells	Connective Tissue Cells	0.27	>=0.20	SDC2 (1.3)	ENSG00000228536 (0.8)	HARBI1 (0.8)	NOX3 (0.8)	CDH13 (0.8)	FOXL1 (0.7)	DGKZ (0.6)	CREB3L1 (0.5)	DDB2 (0.5)	ARNTL2 (0.5)
A02.165	Cartilage	Musculoskeletal System	Cartilage	0.27	>=0.20	ENSG00000228536 (5.3)	LTBP1 (1.9)	FAT3 (1.5)	SDC2 (1.3)	CREB3L1 (1.1)	PACSIN3 (1.0)	ENSG00000245311 (0.9)	ARNTL2 (0.6)	NOVA1 (0.5)	RAG2 (0.4)
A05.360.319.887	Vulva	Urogenital System	Genitalia	0.27	>=0.20	ARNTL2 (1.3)	TFCP2L1 (1.2)	ARHGAP1 (1.1)	LTBP1 (1.0)	CBX4 (0.7)	DDB2 (0.6)	EFEMP1 (0.6)	CDH13 (0.6)	PACSIN3 (0.5)	SDC2 (0.4)
A10.165.114	Adipose Tissue	Tissues	Connective Tissue	0.27	>=0.20	ENSG00000228536 (2.1)	NOVA1 (1.8)	EFEMP1 (1.6)	SDC2 (1.5)	DGKZ (1.2)	ARHGAP1 (1.0)	LYPLAL1 (0.9)	CDH13 (0.2)	ENSG00000223842 (0.1)	ARFGAP2 (0.1)
A03.556.124.684	Intestine Small	Digestive System	Gastrointestinal Tract	0.27	>=0.20	ENSG00000223842 (1.6)	TOX3 (1.3)	CREB3L1 (0.7)	DFNB31 (0.6)	ENSG00000228392 (0.5)	ZNF408 (0.4)	CBX4 (0.3)	C11orf49 (0.3)	SDC2 (0.3)	F2 (0.2)
A10.165.114.830.750	Subcutaneous Fat	Tissues	Connective Tissue	0.27	>=0.20	ENSG00000228536 (2.2)	NOVA1 (2.0)	SDC2 (1.6)	EFEMP1 (1.6)	DGKZ (1.5)	LYPLAL1 (1.2)	ARHGAP1 (1.1)	FHIT (0.2)	ARFGAP2 (0.1)	CDH13 (0.1)
A10.165.114.830	Adipose Tissue White	Tissues	Connective Tissue	0.27	>=0.20	ENSG00000228536 (2.2)	NOVA1 (2.0)	SDC2 (1.6)	EFEMP1 (1.6)	DGKZ (1.5)	LYPLAL1 (1.2)	ARHGAP1 (1.1)	FHIT (0.2)	ARFGAP2 (0.1)	CDH13 (0.1)
A17.815	Skin	Integumentary System	Skin	0.27	>=0.20	LRP4 (1.5)	DDB2 (1.3)	TFCP2L1 (1.2)	ENSG00000245311 (1.0)	EFEMP1 (0.9)	ARNTL2 (0.8)	ARFGAP2 (0.6)	LTBP1 (0.6)	SDC2 (0.4)	PACSIN3 (0.4)
A05.810.453.324	Kidney Cortex	Urogenital System	Urinary Tract	0.29	>=0.20	CDH13 (6.1)	DDB2 (1.9)	LYPLAL1 (1.2)	FHIT (1.1)	ENSG00000223842 (1.0)	SDC2 (0.9)	HARBI1 (0.7)	TFCP2L1 (0.6)	ENSG00000228536 (0.5)	CHRM4 (0.5)
A05.360.319.679	Uterus	Urogenital System	Genitalia	0.3	>=0.20	DFNB31 (1.0)	SDC2 (0.8)	ENSG00000223842 (0.8)	ARHGAP1 (0.6)	LTBP1 (0.6)	C11orf49 (0.6)	TFCP2L1 (0.5)	NSUN7 (0.5)	CREB3L1 (0.4)	TOX3 (0.3)
A14.549.167	Dentition	Stomatognathic System	Mouth	0.3	>=0.20	ARNTL2 (1.8)	NSUN7 (1.5)	DDB2 (1.4)	ARFGAP2 (1.4)	PACSIN3 (1.2)	ENSG00000228536 (1.0)	ZNF408 (0.9)	ARHGAP1 (0.9)	ENSG00000228392 (0.6)	ENSG00000223842 (0.6)
A10.690.467	Muscle Smooth	Tissues	Muscles	0.32	>=0.20	FOXL1 (3.2)	CREB3L1 (2.2)	ARHGAP1 (1.9)	LTBP1 (1.8)	PACSIN3 (1.5)	SDC2 (1.5)	EFEMP1 (1.4)	ENSG00000228536 (1.2)	CDH13 (1.2)	DDB2 (1.0)
A05.360	Genitalia	Urogenital System	Genitalia	0.33	>=0.20	NSUN7 (0.7)	LTBP1 (0.5)	DFNB31 (0.4)	SDC2 (0.4)	TOX3 (0.4)	TFCP2L1 (0.2)	CREB3L1 (0.2)	PACSIN3 (0.2)	LRP4 (0.2)	FHIT (0.1)
A11.620.520	Myocytes Smooth Muscle	Cells	Muscle Cells	0.33	>=0.20	FOXL1 (4.8)	CREB3L1 (3.0)	ARHGAP1 (2.2)	LTBP1 (2.0)	ENSG00000228536 (1.9)	PACSIN3 (1.8)	EFEMP1 (1.6)	DGKZ (1.5)	DDB2 (1.4)	SDC2 (1.4)
A11.620	Muscle Cells	Cells	Muscle Cells	0.33	>=0.20	FOXL1 (4.8)	CREB3L1 (3.0)	ARHGAP1 (2.2)	LTBP1 (2.0)	ENSG00000228536 (1.9)	PACSIN3 (1.8)	EFEMP1 (1.6)	DGKZ (1.5)	DDB2 (1.4)	SDC2 (1.4)
A02.835.232.834.151	Cervical Vertebrae	Musculoskeletal System	Skeleton	0.34	>=0.20	CDH13 (1.1)	CKAP5 (1.0)	HARBI1 (1.0)	SDC2 (0.9)	CHRM4 (0.9)	LTBP1 (0.9)	DDB2 (0.7)	EFEMP1 (0.6)	FAT3 (0.6)	AMBRA1 (0.6)
A02.835.232.834	Spine	Musculoskeletal System	Skeleton	0.34	>=0.20	CDH13 (1.1)	CKAP5 (1.0)	HARBI1 (0.9)	SDC2 (0.9)	CHRM4 (0.9)	LTBP1 (0.9)	DDB2 (0.7)	EFEMP1 (0.6)	FAT3 (0.6)	AMBRA1 (0.6)
A04.411	Lung	Respiratory System	Lung	0.34	>=0.20	CBX4 (0.8)	TOX3 (0.8)	ARNTL2 (0.6)	CKAP5 (0.4)	TFCP2L1 (0.3)	LYPLAL1 (0.3)	EFEMP1 (0.2)	LTBP1 (0.2)	PACSIN3 (0.1)	FAT3 (0.1)
A03.734.414	Islets of Langerhans	Digestive System	Pancreas	0.34	>=0.20	FOXL1 (2.4)	CKAP5 (1.3)	CHRM4 (1.0)	ARNTL2 (0.9)	HARBI1 (0.7)	CBX4 (0.7)	NOX3 (0.7)	DDB2 (0.5)	LYPLAL1 (0.3)	CREB3L1 (0.3)
A05.360.319.679.690	Myometrium	Urogenital System	Genitalia	0.35	>=0.20	CDH13 (2.0)	SDC2 (1.6)	LTBP1 (1.5)	DFNB31 (1.3)	ARHGAP1 (1.3)	EFEMP1 (1.0)	PACSIN3 (0.9)	LYPLAL1 (0.7)	NOVA1 (0.4)	C11orf49 (0.3)
A09.371.337	Eyelids	Sense Organs	Eye	0.35	>=0.20	NSUN7 (2.2)	ARFGAP2 (2.1)	ARNTL2 (1.5)	FOXL1 (1.4)	HARBI1 (1.3)	PACSIN3 (1.0)	AMBRA1 (0.9)	TFCP2L1 (0.5)	EFEMP1 (0.5)	DDB2 (0.4)
A09.371.337.168	Conjunctiva	Sense Organs	Eye	0.35	>=0.20	NSUN7 (2.2)	ARFGAP2 (2.1)	ARNTL2 (1.5)	FOXL1 (1.4)	HARBI1 (1.3)	PACSIN3 (1.0)	AMBRA1 (0.9)	TFCP2L1 (0.5)	EFEMP1 (0.5)	DDB2 (0.4)
A09.371.060	Anterior Eye Segment	Sense Organs	Eye	0.35	>=0.20	NSUN7 (2.1)	ARFGAP2 (2.1)	ARNTL2 (1.5)	HARBI1 (1.4)	FOXL1 (1.4)	PACSIN3 (1.0)	AMBRA1 (0.9)	EFEMP1 (0.5)	TFCP2L1 (0.5)	DDB2 (0.5)
A08.186.211.730.317	Diencephalon	Nervous System	Central Nervous System	0.35	>=0.20	ATG13 (3.1)	DFNB31 (2.8)	C11orf49 (2.5)	ARHGAP1 (1.7)	ARFGAP2 (1.6)	NOVA1 (1.6)	ENSG00000228392 (1.2)	ZNF408 (1.0)	CKAP5 (0.9)	FAT3 (0.9)
A08.186.211.730.885.287.500.670	Parietal Lobe	Nervous System	Central Nervous System	0.35	>=0.20	LRP4 (2.7)	NOVA1 (2.4)	FAT3 (2.4)	MYBPC1 (2.2)	C11orf49 (2.1)	ARFGAP2 (1.8)	ATG13 (1.5)	DFNB31 (1.5)	ENSG00000228392 (1.3)	FHIT (1.0)
A06.407.312.782	Testis	Endocrine System	Endocrine Glands	0.35	>=0.20	ENSG00000245311 (7.3)	FAT3 (3.1)	NSUN7 (1.8)	LRP4 (1.5)	LTBP1 (1.0)	NOVA1 (1.0)	AMBRA1 (0.7)	TOX3 (0.7)	RAG2 (0.6)	SDC2 (0.5)
A08.186.211	Brain	Nervous System	Central Nervous System	0.36	>=0.20	NOVA1 (2.3)	LRP4 (2.0)	FAT3 (1.9)	C11orf49 (1.5)	MYBPC1 (1.1)	CKAP5 (1.0)	ARHGAP1 (0.7)	ATG13 (0.7)	DFNB31 (0.7)	ARFGAP2 (0.7)
A02.835.232.043.300	Foot Bones	Musculoskeletal System	Skeleton	0.36	>=0.20	ARFGAP2 (2.1)	NSUN7 (2.0)	ARNTL2 (1.3)	HARBI1 (1.3)	FOXL1 (1.1)	AMBRA1 (1.1)	PACSIN3 (0.8)	DDB2 (0.5)	TFCP2L1 (0.5)	FHIT (0.4)
A02.835.232.043.300.710	Tarsal Bones	Musculoskeletal System	Skeleton	0.36	>=0.20	ARFGAP2 (2.1)	NSUN7 (2.0)	ARNTL2 (1.3)	HARBI1 (1.3)	FOXL1 (1.1)	AMBRA1 (1.1)	PACSIN3 (0.8)	DDB2 (0.5)	TFCP2L1 (0.5)	FHIT (0.4)
A11.329.830	Stromal Cells	Cells	Connective Tissue Cells	0.36	>=0.20	CREB3L1 (3.0)	ENSG00000245311 (2.9)	FOXL1 (2.3)	ARNTL2 (1.6)	CDH13 (1.5)	LTBP1 (1.3)	DGKZ (1.1)	SDC2 (0.8)	EFEMP1 (0.8)	HARBI1 (0.7)
A02.835.232.043	Bones of Lower Extremity	Musculoskeletal System	Skeleton	0.36	>=0.20	ARFGAP2 (2.0)	NSUN7 (1.9)	ARNTL2 (1.3)	HARBI1 (1.2)	FOXL1 (1.1)	AMBRA1 (1.0)	PACSIN3 (0.8)	TFCP2L1 (0.4)	DDB2 (0.4)	EFEMP1 (0.4)
A08.186	Central Nervous System	Nervous System	Central Nervous System	0.36	>=0.20	NOVA1 (2.2)	LRP4 (2.0)	FAT3 (1.9)	C11orf49 (1.4)	MYBPC1 (1.1)	CKAP5 (1.0)	ARHGAP1 (0.7)	ATG13 (0.7)	DFNB31 (0.7)	ARFGAP2 (0.7)
A08.186.211.653	Mesencephalon	Nervous System	Central Nervous System	0.36	>=0.20	ENSG00000228392 (2.7)	DFNB31 (2.6)	ATG13 (2.4)	NOVA1 (2.1)	FAT3 (2.0)	C11orf49 (1.9)	MYBPC1 (1.7)	ARHGAP1 (1.6)	LRP4 (1.6)	ARFGAP2 (1.2)
A11.329.372.600	Macrophages Alveolar	Cells	Connective Tissue Cells	0.37	>=0.20	NSUN7 (3.5)	NOX3 (2.4)	HARBI1 (1.8)	LYPLAL1 (1.3)	DGKZ (1.3)	TFCP2L1 (1.2)	SDC2 (1.1)	AMBRA1 (1.0)	ENSG00000228392 (0.7)	ENSG00000228536 (0.6)
A11.872.580	Mesenchymal Stem Cells	Cells	Stem Cells	0.39	>=0.20	CDH13 (2.5)	LTBP1 (1.9)	EFEMP1 (1.7)	SDC2 (1.6)	CREB3L1 (1.2)	HARBI1 (1.2)	FOXL1 (1.1)	ARNTL2 (0.9)	ENSG00000245311 (0.8)	DDB2 (0.8)
A11.872.700	Pluripotent Stem Cells	Cells	Stem Cells	0.39	>=0.20	NSUN7 (2.5)	TOX3 (2.1)	CKAP5 (1.8)	AMBRA1 (1.7)	FAT3 (1.6)	CHRM4 (1.5)	PACSIN3 (1.4)	SDC2 (1.1)	DDB2 (1.0)	LRP4 (0.9)
A11.872.700.500	Induced Pluripotent Stem Cells	Cells	Stem Cells	0.39	>=0.20	NSUN7 (2.5)	TOX3 (2.1)	CKAP5 (1.8)	AMBRA1 (1.7)	FAT3 (1.6)	CHRM4 (1.5)	PACSIN3 (1.4)	SDC2 (1.1)	DDB2 (1.0)	LRP4 (0.9)
A03.620	Liver	Digestive System	Liver	0.42	>=0.20	F2 (9.8)	SDC2 (1.8)	TOX3 (1.4)	LYPLAL1 (1.1)	FHIT (0.9)	PACSIN3 (0.6)	ENSG00000223842 (0.3)	ZNF408 (0.2)	LTBP1 (0.0)	DDB2 (0.0)
A15.145.846	Serum	Hemic and Immune Systems	Blood	0.42	>=0.20	CREB3L1 (2.5)	CHRM4 (2.0)	CDH13 (1.7)	ARNTL2 (1.6)	ENSG00000223842 (1.3)	FOXL1 (1.2)	EFEMP1 (1.1)	DGKZ (1.1)	LTBP1 (1.0)	DDB2 (0.9)
A03.556.249.124	Ileum	Digestive System	Gastrointestinal Tract	0.42	>=0.20	TOX3 (1.9)	CREB3L1 (1.3)	FOXL1 (0.7)	ENSG00000223842 (0.6)	DFNB31 (0.6)	F2 (0.4)	SDC2 (0.4)	CBX4 (0.3)	ARNTL2 (0.2)	CHRM4 (0.2)
A14.724	Pharynx	Stomatognathic System	Pharynx	0.42	>=0.20	NOX3 (1.9)	ENSG00000228536 (1.6)	ENSG00000228392 (1.6)	NSUN7 (1.3)	CHRM4 (1.3)	MYBPC1 (1.1)	DDB2 (1.0)	ARNTL2 (0.9)	ARFGAP2 (0.6)	LYPLAL1 (0.5)
A05.360.490.690	Ovum	Urogenital System	Genitalia	0.43	>=0.20	AMBRA1 (1.6)	DFNB31 (1.5)	LRP4 (1.4)	CREB3L1 (1.3)	FHIT (1.1)	SDC2 (0.9)	TFCP2L1 (0.8)	ENSG00000223842 (0.7)	NSUN7 (0.7)	CKAP5 (0.6)
A11.497.497.600	Oocytes	Cells	Germ Cells	0.43	>=0.20	AMBRA1 (1.6)	DFNB31 (1.5)	LRP4 (1.4)	CREB3L1 (1.3)	FHIT (1.1)	SDC2 (0.9)	TFCP2L1 (0.8)	ENSG00000223842 (0.7)	NSUN7 (0.7)	CKAP5 (0.6)
A07.231	Blood Vessels	Cardiovascular System	Blood Vessels	0.43	>=0.20	EFEMP1 (2.0)	CDH13 (1.9)	FOXL1 (1.9)	ARNTL2 (1.6)	LTBP1 (1.5)	DDB2 (1.4)	CHRM4 (1.0)	DGKZ (0.9)	HARBI1 (0.7)	ENSG00000228536 (0.7)
A11.436.294.064	Glucagon Secreting Cells	Cells	Epithelial Cells	0.45	>=0.20	FOXL1 (2.5)	CKAP5 (1.5)	CHRM4 (1.4)	ARNTL2 (1.1)	CBX4 (0.8)	NOX3 (0.8)	DDB2 (0.7)	ENSG00000228392 (0.5)	HARBI1 (0.5)	DGKZ (0.4)
A11.382.625	Enteroendocrine Cells	Cells	Endocrine Cells	0.45	>=0.20	FOXL1 (2.5)	CKAP5 (1.5)	CHRM4 (1.4)	ARNTL2 (1.1)	CBX4 (0.8)	NOX3 (0.8)	DDB2 (0.7)	ENSG00000228392 (0.5)	HARBI1 (0.5)	DGKZ (0.4)
A11.872	Stem Cells	Cells	Stem Cells	0.46	>=0.20	CKAP5 (1.0)	HARBI1 (0.9)	CHRM4 (0.9)	NOX3 (0.7)	AMBRA1 (0.7)	CDH13 (0.5)	ENSG00000245311 (0.4)	LTBP1 (0.4)	FAT3 (0.4)	ARNTL2 (0.3)
A08.186.211.730.317.357.352.435	Hypothalamo Hypophyseal System	Nervous System	Central Nervous System	0.46	>=0.20	ATG13 (3.6)	DFNB31 (2.9)	C11orf49 (2.6)	ARFGAP2 (1.7)	SDC2 (1.6)	NOVA1 (1.3)	CKAP5 (1.2)	ARHGAP1 (1.1)	ZNF408 (0.8)	CHRM4 (0.7)
A08.186.211.730.317.357.352	Hypothalamus Middle	Nervous System	Central Nervous System	0.46	>=0.20	ATG13 (3.6)	DFNB31 (2.9)	C11orf49 (2.6)	ARFGAP2 (1.7)	SDC2 (1.6)	NOVA1 (1.3)	CKAP5 (1.2)	ARHGAP1 (1.1)	ZNF408 (0.8)	CHRM4 (0.7)
A08.713	Neurosecretory Systems	Nervous System	Neurosecretory Systems	0.46	>=0.20	ATG13 (3.6)	DFNB31 (2.9)	C11orf49 (2.6)	ARFGAP2 (1.7)	SDC2 (1.6)	NOVA1 (1.3)	CKAP5 (1.2)	ARHGAP1 (1.1)	ZNF408 (0.8)	CHRM4 (0.7)
A11.436.397	Keratinocytes	Cells	Epithelial Cells	0.46	>=0.20	HARBI1 (2.8)	ARNTL2 (2.3)	CBX4 (1.8)	ARHGAP1 (1.6)	ATG13 (1.4)	PACSIN3 (1.1)	ARFGAP2 (1.0)	TFCP2L1 (0.9)	AMBRA1 (0.9)	CDH13 (0.8)
A10.165.450.300.425	Keloid	Tissues	Connective Tissue	0.46	>=0.20	LTBP1 (2.6)	CREB3L1 (2.4)	CHRM4 (2.2)	ENSG00000228536 (2.1)	SDC2 (1.7)	EFEMP1 (1.5)	NOX3 (1.3)	ATG13 (1.3)	DDB2 (1.3)	ENSG00000228392 (1.2)
A08.186.211.730.317.357	Hypothalamus	Nervous System	Central Nervous System	0.47	>=0.20	ATG13 (3.5)	DFNB31 (2.9)	C11orf49 (2.6)	ARFGAP2 (1.7)	NOVA1 (1.4)	ARHGAP1 (1.4)	SDC2 (1.3)	CKAP5 (1.1)	ZNF408 (0.8)	CHRM4 (0.7)
A10.272.497	Epidermis	Tissues	Epithelium	0.47	>=0.20	ARFGAP2 (3.1)	LRP4 (2.5)	DDB2 (2.0)	TFCP2L1 (1.8)	ARHGAP1 (1.5)	CBX4 (1.4)	AMBRA1 (1.2)	PACSIN3 (1.2)	FHIT (1.0)	ARNTL2 (1.0)
A06.407.900	Thyroid Gland	Endocrine System	Endocrine Glands	0.47	>=0.20	LRP4 (1.8)	NSUN7 (1.7)	ENSG00000245311 (1.6)	SDC2 (1.5)	LYPLAL1 (0.6)	EFEMP1 (0.5)	RAG2 (0.5)	TFCP2L1 (0.5)	C11orf49 (0.5)	ENSG00000223842 (0.4)
A07.231.908.670.874	Umbilical Veins	Cardiovascular System	Blood Vessels	0.48	>=0.20	CDH13 (2.4)	EFEMP1 (2.3)	DDB2 (2.0)	ARNTL2 (1.9)	DGKZ (1.2)	HARBI1 (1.0)	CHRM4 (0.9)	CKAP5 (0.9)	LTBP1 (0.8)	NOX3 (0.8)
A07.231.908.670	Portal System	Cardiovascular System	Blood Vessels	0.48	>=0.20	CDH13 (2.4)	EFEMP1 (2.3)	DDB2 (2.0)	ARNTL2 (1.9)	DGKZ (1.2)	HARBI1 (1.0)	CHRM4 (0.9)	CKAP5 (0.9)	LTBP1 (0.8)	NOX3 (0.8)
A10.615.284.473	Chorion	Tissues	Membranes	0.48	>=0.20	CDH13 (3.2)	CREB3L1 (2.1)	HARBI1 (1.7)	FOXL1 (1.7)	ARNTL2 (1.7)	ENSG00000245311 (1.6)	LTBP1 (1.4)	CHRM4 (0.9)	EFEMP1 (0.9)	CKAP5 (0.6)
A10.615.284	Extraembryonic Membranes	Tissues	Membranes	0.48	>=0.20	CDH13 (3.2)	CREB3L1 (2.1)	HARBI1 (1.7)	FOXL1 (1.7)	ARNTL2 (1.7)	ENSG00000245311 (1.6)	LTBP1 (1.4)	CHRM4 (0.9)	EFEMP1 (0.9)	CKAP5 (0.6)
A08.186.211.464.405	Hippocampus	Nervous System	Central Nervous System	0.49	>=0.20	FAT3 (2.3)	LRP4 (2.1)	C11orf49 (2.1)	NOVA1 (1.8)	DFNB31 (1.7)	MYBPC1 (1.5)	ARHGAP1 (1.3)	ARFGAP2 (1.3)	DGKZ (1.1)	CKAP5 (1.1)
A11.872.190	Embryonic Stem Cells	Cells	Stem Cells	0.49	>=0.20	TOX3 (2.2)	NSUN7 (1.9)	CKAP5 (1.9)	FAT3 (1.7)	NOVA1 (1.1)	SDC2 (1.0)	CHRM4 (0.9)	LRP4 (0.8)	LTBP1 (0.6)	AMBRA1 (0.5)
A03.556.124.369	Intestinal Mucosa	Digestive System	Gastrointestinal Tract	0.49	>=0.20	TOX3 (3.2)	TFCP2L1 (2.8)	FOXL1 (1.2)	CREB3L1 (1.1)	LRP4 (0.7)	ZNF408 (0.6)	NSUN7 (0.6)	ARFGAP2 (0.5)	C11orf49 (0.5)	AMBRA1 (0.5)
A11.872.190.260	Embryoid Bodies	Cells	Stem Cells	0.49	>=0.20	NOX3 (2.1)	CREB3L1 (1.9)	CHRM4 (1.9)	LTBP1 (1.7)	F2 (1.3)	ZNF408 (1.3)	CKAP5 (1.2)	EFEMP1 (1.2)	ATG13 (1.2)	FOXL1 (0.9)
A03.556.500.760	Salivary Glands	Digestive System	Gastrointestinal Tract	0.49	>=0.20	TFCP2L1 (3.4)	ZNF408 (2.4)	C11orf49 (1.7)	PACSIN3 (1.5)	ENSG00000223842 (1.1)	HARBI1 (1.0)	F2 (1.0)	DFNB31 (0.9)	NSUN7 (0.6)	AMBRA1 (0.5)
A11.329.629	Osteoblasts	Cells	Connective Tissue Cells	0.5	>=0.20	CDH13 (4.3)	SDC2 (2.5)	LTBP1 (2.3)	EFEMP1 (2.2)	DDB2 (1.1)	HARBI1 (0.9)	CREB3L1 (0.7)	ARFGAP2 (0.7)	FOXL1 (0.6)	ARNTL2 (0.5)
A02.835	Skeleton	Musculoskeletal System	Skeleton	0.5	>=0.20	RAG2 (2.2)	ZNF408 (1.8)	CBX4 (1.8)	FHIT (1.5)	ATG13 (1.3)	NOX3 (1.1)	CHRM4 (0.8)	ENSG00000245311 (0.6)	ARFGAP2 (0.5)	HARBI1 (0.5)
A08.186.211.464.710.225	Entorhinal Cortex	Nervous System	Central Nervous System	0.5	>=0.20	FAT3 (2.6)	C11orf49 (2.4)	LRP4 (2.2)	NOVA1 (1.9)	MYBPC1 (1.8)	ARFGAP2 (1.5)	DGKZ (1.4)	DFNB31 (1.2)	CKAP5 (1.1)	ATG13 (0.9)
A08.186.211.464.710	Parahippocampal Gyrus	Nervous System	Central Nervous System	0.5	>=0.20	FAT3 (2.6)	C11orf49 (2.4)	LRP4 (2.2)	NOVA1 (1.9)	MYBPC1 (1.8)	ARFGAP2 (1.5)	DGKZ (1.4)	DFNB31 (1.2)	CKAP5 (1.1)	ATG13 (0.9)
A10.165	Connective Tissue	Tissues	Connective Tissue	0.5	>=0.20	RAG2 (2.2)	CBX4 (1.7)	ZNF408 (1.7)	FHIT (1.4)	ATG13 (1.2)	NOX3 (1.1)	CHRM4 (0.8)	ENSG00000228536 (0.6)	ARFGAP2 (0.5)	ENSG00000245311 (0.5)
A05.360.319.679.490	Endometrium	Urogenital System	Genitalia	0.5	>=0.20	DFNB31 (1.2)	SDC2 (0.9)	C11orf49 (0.8)	CREB3L1 (0.8)	TFCP2L1 (0.8)	NSUN7 (0.6)	LRP4 (0.6)	ARHGAP1 (0.4)	LTBP1 (0.4)	CKAP5 (0.3)
A07.231.908	Veins	Cardiovascular System	Blood Vessels	0.5	>=0.20	EFEMP1 (2.2)	CDH13 (2.2)	DDB2 (1.9)	ARNTL2 (1.7)	DGKZ (1.2)	CHRM4 (1.0)	LTBP1 (0.9)	HARBI1 (0.9)	NOX3 (0.8)	CKAP5 (0.7)
A08.186.211.464	Limbic System	Nervous System	Central Nervous System	0.51	>=0.20	FAT3 (2.5)	C11orf49 (2.2)	LRP4 (2.1)	NOVA1 (1.8)	MYBPC1 (1.7)	DFNB31 (1.4)	ARFGAP2 (1.3)	DGKZ (1.1)	ARHGAP1 (1.0)	CKAP5 (1.0)
A02.835.232	Bone and Bones	Musculoskeletal System	Skeleton	0.51	>=0.20	RAG2 (2.3)	CBX4 (1.9)	ZNF408 (1.9)	FHIT (1.5)	ATG13 (1.3)	NOX3 (1.2)	CHRM4 (0.9)	ARFGAP2 (0.6)	ENSG00000245311 (0.6)	HARBI1 (0.5)
A08.186.211.730.885.287.500.863	Temporal Lobe	Nervous System	Central Nervous System	0.52	>=0.20	FAT3 (2.6)	C11orf49 (2.3)	LRP4 (2.2)	NOVA1 (1.9)	MYBPC1 (1.8)	ARFGAP2 (1.4)	DGKZ (1.4)	DFNB31 (1.3)	CKAP5 (1.1)	ATG13 (1.1)
A15.382.490.555.567.622	Lymphocytes Null	Hemic and Immune Systems	Immune System	0.52	>=0.20	ENSG00000228536 (3.0)	DDB2 (2.4)	ENSG00000228392 (1.8)	ARNTL2 (1.7)	CKAP5 (1.5)	ENSG00000245311 (1.5)	ENSG00000223842 (1.5)	CBX4 (1.2)	AMBRA1 (1.0)	CHRM4 (0.9)
