## Supplementary material for "Comprehensive genome-wide association study of different forms of hernia identifies more than 80 associated loci": Fadista Supplementary Material: SupplementaryTable5.xlsx (part 16 of 16)

### Sheet: TISSUES femoral (continued)
MeSH term	Name	MeSH first level term	MeSH second level term	Nominal P value	False discovery rate	Tissue-specific expression Z score gene 1	Tissue-specific expression Z score gene 2	Tissue-specific expression Z score gene 3	Tissue-specific expression Z score gene 4	Tissue-specific expression Z score gene 5	Tissue-specific expression Z score gene 6	Tissue-specific expression Z score gene 7	Tissue-specific expression Z score gene 8	Tissue-specific expression Z score gene 9	Tissue-specific expression Z score gene 10
A15.382.216	Bone Marrow	Hemic and Immune Systems	Immune System	0.52	>=0.20	RAG2 (2.6)	CBX4 (2.2)	ZNF408 (2.1)	FHIT (1.8)	ATG13 (1.5)	NOX3 (1.3)	CHRM4 (0.9)	ENSG00000245311 (0.7)	ARFGAP2 (0.6)	ENSG00000223842 (0.6)
A05.360.319	Genitalia Female	Urogenital System	Genitalia	0.53	>=0.20	NSUN7 (0.5)	DFNB31 (0.5)	CKAP5 (0.5)	SDC2 (0.4)	LTBP1 (0.4)	C11orf49 (0.4)	TFCP2L1 (0.3)	TOX3 (0.3)	ENSG00000223842 (0.2)	LRP4 (0.1)
A05.360.319.114.630.535	Ovarian Follicle	Urogenital System	Genitalia	0.53	>=0.20	EFEMP1 (1.2)	LTBP1 (0.9)	FHIT (0.9)	DDB2 (0.8)	ENSG00000223842 (0.8)	NOVA1 (0.7)	FOXL1 (0.6)	RAG2 (0.6)	AMBRA1 (0.5)	CKAP5 (0.4)
A11.436.329	Granulosa Cells	Cells	Epithelial Cells	0.53	>=0.20	EFEMP1 (1.2)	LTBP1 (0.9)	FHIT (0.9)	DDB2 (0.8)	ENSG00000223842 (0.8)	NOVA1 (0.7)	FOXL1 (0.6)	RAG2 (0.6)	AMBRA1 (0.5)	CKAP5 (0.4)
A06.407.312.497.535.300.500	Cumulus Cells	Endocrine System	Endocrine Glands	0.53	>=0.20	EFEMP1 (1.2)	LTBP1 (0.9)	FHIT (0.9)	DDB2 (0.8)	ENSG00000223842 (0.8)	NOVA1 (0.7)	FOXL1 (0.6)	RAG2 (0.6)	AMBRA1 (0.5)	CKAP5 (0.4)
A06.407	Endocrine Glands	Endocrine System	Endocrine Glands	0.53	>=0.20	NSUN7 (0.6)	DFNB31 (0.6)	FHIT (0.6)	CKAP5 (0.6)	TOX3 (0.2)	C11orf49 (0.2)	ENSG00000245311 (0.2)	CBX4 (0.2)	SDC2 (0.1)	LRP4 (0.1)
A10.165.450	Granulation Tissue	Tissues	Connective Tissue	0.54	>=0.20	CREB3L1 (2.5)	LTBP1 (2.2)	ENSG00000228536 (2.2)	CHRM4 (1.7)	SDC2 (1.6)	NOX3 (1.6)	EFEMP1 (1.2)	ATG13 (1.2)	DDB2 (1.0)	ENSG00000228392 (0.9)
A10.165.450.300	Cicatrix	Tissues	Connective Tissue	0.54	>=0.20	CREB3L1 (2.5)	LTBP1 (2.2)	ENSG00000228536 (2.2)	CHRM4 (1.7)	SDC2 (1.6)	NOX3 (1.6)	EFEMP1 (1.2)	ATG13 (1.2)	DDB2 (1.0)	ENSG00000228392 (0.9)
A03.556.500.760.464	Parotid Gland	Digestive System	Gastrointestinal Tract	0.54	>=0.20	TFCP2L1 (3.2)	ZNF408 (2.4)	C11orf49 (2.0)	PACSIN3 (1.5)	ENSG00000223842 (1.3)	HARBI1 (1.2)	F2 (0.9)	DFNB31 (0.8)	AMBRA1 (0.8)	NSUN7 (0.5)
A09.371.729	Retina	Sense Organs	Eye	0.55	>=0.20	TOX3 (3.0)	FAT3 (2.8)	CKAP5 (2.0)	NOVA1 (1.4)	CBX4 (1.4)	DFNB31 (1.0)	AMBRA1 (0.9)	ARFGAP2 (0.6)	LRP4 (0.5)	C11orf49 (0.5)
A08.186.211.730	Prosencephalon	Nervous System	Central Nervous System	0.55	>=0.20	FAT3 (2.4)	C11orf49 (2.2)	LRP4 (2.0)	NOVA1 (1.8)	MYBPC1 (1.6)	DFNB31 (1.5)	ARFGAP2 (1.0)	ENSG00000228392 (1.0)	ATG13 (0.9)	CKAP5 (0.8)
A15.382.490.315.583	Neutrophils	Hemic and Immune Systems	Immune System	0.55	>=0.20	NSUN7 (2.7)	NOX3 (2.5)	CBX4 (2.4)	DGKZ (2.3)	ATG13 (1.8)	ARHGAP1 (1.4)	ZNF408 (1.3)	ENSG00000228392 (1.1)	CHRM4 (1.1)	ENSG00000245311 (0.5)
A11.436	Epithelial Cells	Cells	Epithelial Cells	0.55	>=0.20	DDB2 (0.9)	ARNTL2 (0.8)	F2 (0.8)	HARBI1 (0.7)	CBX4 (0.6)	AMBRA1 (0.5)	ENSG00000245311 (0.4)	CKAP5 (0.4)	TOX3 (0.3)	PACSIN3 (0.3)
A08.186.211.730.885.287.500	Cerebral Cortex	Nervous System	Central Nervous System	0.55	>=0.20	FAT3 (2.6)	C11orf49 (2.2)	LRP4 (2.2)	NOVA1 (1.8)	MYBPC1 (1.6)	DFNB31 (1.3)	ARFGAP2 (1.2)	ENSG00000228392 (1.0)	DGKZ (0.9)	CKAP5 (0.8)
A08.186.211.730.885	Telencephalon	Nervous System	Central Nervous System	0.56	>=0.20	FAT3 (2.6)	LRP4 (2.2)	C11orf49 (2.1)	NOVA1 (1.8)	MYBPC1 (1.7)	DFNB31 (1.3)	ARFGAP2 (1.0)	ENSG00000228392 (0.9)	CKAP5 (0.8)	DGKZ (0.8)
A05.360.490	Germ Cells	Urogenital System	Genitalia	0.57	>=0.20	AMBRA1 (1.4)	CREB3L1 (1.3)	DFNB31 (1.3)	LRP4 (1.2)	FHIT (0.9)	SDC2 (0.9)	NSUN7 (0.8)	ENSG00000223842 (0.8)	TFCP2L1 (0.7)	HARBI1 (0.7)
A11.382	Endocrine Cells	Cells	Endocrine Cells	0.57	>=0.20	FOXL1 (1.4)	CKAP5 (0.9)	DDB2 (0.8)	CHRM4 (0.5)	ENSG00000223842 (0.5)	EFEMP1 (0.4)	FHIT (0.4)	HARBI1 (0.3)	AMBRA1 (0.3)	NSUN7 (0.2)
A08.186.211.730.885.287	Cerebrum	Nervous System	Central Nervous System	0.58	>=0.20	FAT3 (2.6)	LRP4 (2.2)	C11orf49 (2.1)	NOVA1 (1.8)	MYBPC1 (1.7)	DFNB31 (1.2)	ARFGAP2 (1.0)	ENSG00000228392 (0.9)	DGKZ (0.8)	CKAP5 (0.8)
A11.118.637.415	Granulocytes	Cells	Blood Cells	0.58	>=0.20	NSUN7 (2.4)	CBX4 (2.3)	NOX3 (2.3)	DGKZ (2.2)	ATG13 (1.6)	ARHGAP1 (1.3)	ZNF408 (1.2)	CHRM4 (1.1)	ENSG00000228392 (0.9)	ENSG00000245311 (0.6)
A11.436.275	Endothelial Cells	Cells	Epithelial Cells	0.58	>=0.20	CDH13 (1.9)	ARNTL2 (1.8)	EFEMP1 (1.7)	DDB2 (1.4)	ENSG00000245311 (1.4)	DGKZ (0.8)	HARBI1 (0.8)	CKAP5 (0.8)	FOXL1 (0.7)	AMBRA1 (0.7)
A15.145	Blood	Hemic and Immune Systems	Blood	0.59	>=0.20	RAG2 (1.8)	CBX4 (1.6)	FHIT (1.5)	ZNF408 (1.0)	NOX3 (0.8)	DGKZ (0.7)	ARFGAP2 (0.5)	AMBRA1 (0.4)	CHRM4 (0.4)	DDB2 (0.2)
A11.118.637.555.567.569	T Lymphocytes	Cells	Blood Cells	0.61	>=0.20	FHIT (2.0)	RAG2 (2.0)	AMBRA1 (1.5)	DDB2 (1.3)	CBX4 (1.2)	NOX3 (1.2)	ZNF408 (0.8)	CHRM4 (0.7)	ENSG00000245311 (0.5)	ARFGAP2 (0.5)
A05.360.444.492.362	Foreskin	Urogenital System	Genitalia	0.62	>=0.20	ENSG00000245311 (2.1)	CDH13 (0.9)	FOXL1 (0.9)	CREB3L1 (0.8)	ARNTL2 (0.7)	ENSG00000228536 (0.7)	EFEMP1 (0.6)	HARBI1 (0.5)	LRP4 (0.5)	DDB2 (0.5)
A09.371	Eye	Sense Organs	Eye	0.62	>=0.20	ARFGAP2 (2.1)	AMBRA1 (0.9)	NSUN7 (0.8)	FHIT (0.8)	ZNF408 (0.6)	DDB2 (0.5)	ARHGAP1 (0.5)	FOXL1 (0.5)	LYPLAL1 (0.4)	PACSIN3 (0.4)
A05.360.444.492	Penis	Urogenital System	Genitalia	0.64	>=0.20	ENSG00000245311 (2.0)	CDH13 (0.8)	FOXL1 (0.8)	CREB3L1 (0.8)	ARNTL2 (0.7)	ENSG00000228536 (0.7)	EFEMP1 (0.6)	LTBP1 (0.5)	DDB2 (0.5)	PACSIN3 (0.5)
A10.549.400	Lymph Nodes	Tissues	Lymphoid Tissue	0.64	>=0.20	NOX3 (0.8)	CBX4 (0.7)	NSUN7 (0.7)	LYPLAL1 (0.6)	AMBRA1 (0.5)	FHIT (0.3)	DGKZ (0.3)	DDB2 (0.3)	ARHGAP1 (0.1)	DFNB31 (0.1)
A06.407.312	Gonads	Endocrine System	Endocrine Glands	0.64	>=0.20	NSUN7 (0.7)	CKAP5 (0.6)	FHIT (0.5)	TOX3 (0.3)	ENSG00000245311 (0.2)	DFNB31 (0.2)	TFCP2L1 (0.2)	LTBP1 (0.2)	C11orf49 (0.1)	SDC2 (0.1)
A08.186.211.730.885.287.500.270	Frontal Lobe	Nervous System	Central Nervous System	0.66	>=0.20	ENSG00000228392 (4.9)	C11orf49 (2.9)	ZNF408 (2.2)	NOVA1 (2.2)	LRP4 (2.1)	FAT3 (1.8)	DGKZ (1.6)	MYBPC1 (1.4)	AMBRA1 (1.2)	DFNB31 (0.9)
A15.382	Immune System	Hemic and Immune Systems	Immune System	0.66	>=0.20	RAG2 (1.7)	CBX4 (1.6)	ZNF408 (1.4)	NOX3 (1.3)	FHIT (1.1)	ATG13 (1.0)	CHRM4 (0.7)	HARBI1 (0.6)	ENSG00000223842 (0.6)	AMBRA1 (0.6)
A05.360.319.114.630	Ovary	Urogenital System	Genitalia	0.68	>=0.20	NSUN7 (0.7)	CKAP5 (0.6)	FHIT (0.5)	TOX3 (0.3)	C11orf49 (0.2)	DFNB31 (0.2)	TFCP2L1 (0.2)	LTBP1 (0.1)	CBX4 (0.1)	SDC2 (0.1)
A05.360.319.114	Adnexa Uteri	Urogenital System	Genitalia	0.68	>=0.20	NSUN7 (0.7)	CKAP5 (0.6)	FHIT (0.5)	TOX3 (0.3)	C11orf49 (0.2)	DFNB31 (0.2)	TFCP2L1 (0.2)	LTBP1 (0.1)	CBX4 (0.1)	SDC2 (0.1)
A10.690	Muscles	Tissues	Muscles	0.68	>=0.20	MYBPC1 (3.6)	PACSIN3 (3.4)	DGKZ (2.1)	ZNF408 (1.2)	FOXL1 (1.1)	LYPLAL1 (1.0)	CDH13 (1.0)	ENSG00000223842 (0.9)	ENSG00000228392 (0.8)	CREB3L1 (0.7)
A15.382.812.522	Macrophages	Hemic and Immune Systems	Immune System	0.68	>=0.20	NOX3 (1.7)	AMBRA1 (1.2)	SDC2 (1.1)	HARBI1 (1.0)	DGKZ (0.8)	ENSG00000228536 (0.7)	NSUN7 (0.6)	ENSG00000228392 (0.5)	ARNTL2 (0.4)	ENSG00000223842 (0.4)
A14.549.885	Tongue	Stomatognathic System	Mouth	0.68	>=0.20	ZNF408 (4.6)	ARNTL2 (2.3)	PACSIN3 (1.5)	RAG2 (1.4)	ENSG00000228392 (1.3)	TFCP2L1 (1.0)	ENSG00000245311 (0.9)	MYBPC1 (0.8)	LRP4 (0.7)	DDB2 (0.6)
A08.186.211.730.885.287.500.571.735	Visual Cortex	Nervous System	Central Nervous System	0.72	>=0.20	FAT3 (3.8)	LRP4 (2.7)	C11orf49 (2.3)	NOVA1 (1.5)	MYBPC1 (1.5)	AMBRA1 (1.2)	NOX3 (1.0)	TOX3 (0.7)	ENSG00000228392 (0.5)	DFNB31 (0.2)
A10.690.552.500	Muscle Skeletal	Tissues	Muscles	0.73	>=0.20	MYBPC1 (5.2)	PACSIN3 (4.2)	DGKZ (2.7)	LYPLAL1 (1.6)	ZNF408 (1.5)	ENSG00000223842 (1.4)	ENSG00000228392 (1.2)	CDH13 (1.0)	ARFGAP2 (0.9)	CKAP5 (0.6)
A10.690.552	Muscle Striated	Tissues	Muscles	0.73	>=0.20	MYBPC1 (5.2)	PACSIN3 (4.2)	DGKZ (2.7)	LYPLAL1 (1.6)	ZNF408 (1.5)	ENSG00000223842 (1.4)	ENSG00000228392 (1.2)	CDH13 (1.0)	ARFGAP2 (0.9)	CKAP5 (0.6)
A08.186.211.730.885.287.500.571	Occipital Lobe	Nervous System	Central Nervous System	0.73	>=0.20	FAT3 (3.7)	LRP4 (2.5)	C11orf49 (2.2)	NOVA1 (1.5)	MYBPC1 (1.4)	NOX3 (0.8)	AMBRA1 (0.8)	TOX3 (0.6)	ENSG00000228392 (0.5)	DFNB31 (0.4)
A10.549	Lymphoid Tissue	Tissues	Lymphoid Tissue	0.73	>=0.20	AMBRA1 (0.8)	NOX3 (0.7)	CBX4 (0.7)	LYPLAL1 (0.5)	DDB2 (0.4)	NSUN7 (0.3)	ENSG00000223842 (0.2)	DGKZ (0.1)	ENSG00000228536 (0.1)	ARHGAP1 (0.1)
A15.382.520	Lymphatic System	Hemic and Immune Systems	Immune System	0.73	>=0.20	AMBRA1 (0.8)	NOX3 (0.7)	CBX4 (0.7)	LYPLAL1 (0.5)	DDB2 (0.4)	NSUN7 (0.3)	ENSG00000223842 (0.2)	DGKZ (0.1)	ENSG00000228536 (0.1)	ARHGAP1 (0.1)
A02.835.583.443.800.800	Synovial Fluid	Musculoskeletal System	Skeleton	0.74	>=0.20	DGKZ (2.0)	DFNB31 (1.5)	DDB2 (1.4)	CBX4 (1.1)	ENSG00000245311 (0.7)	ENSG00000223842 (0.7)	ARNTL2 (0.6)	AMBRA1 (0.5)	NOX3 (0.3)	HARBI1 (0.2)
A11.118.637.555.567.569.200.700	T Lymphocytes Regulatory	Cells	Blood Cells	0.74	>=0.20	FHIT (2.3)	NOX3 (1.9)	DDB2 (1.8)	ENSG00000245311 (1.7)	AMBRA1 (1.4)	CBX4 (0.6)	ZNF408 (0.4)	ARHGAP1 (0.0)	ARFGAP2 (-0.0)	HARBI1 (-0.0)
A02.633.567.850	Quadriceps Muscle	Musculoskeletal System	Muscles	0.74	>=0.20	MYBPC1 (5.3)	PACSIN3 (4.2)	DGKZ (2.8)	ZNF408 (1.7)	LYPLAL1 (1.6)	ENSG00000223842 (1.6)	ENSG00000228392 (1.4)	ARFGAP2 (1.1)	CDH13 (0.9)	ENSG00000228536 (0.6)
A08.186.211.730.885.287.249	Basal Ganglia	Nervous System	Central Nervous System	0.74	>=0.20	FAT3 (2.5)	LRP4 (2.4)	MYBPC1 (2.1)	NOVA1 (1.4)	PACSIN3 (1.3)	DFNB31 (1.1)	C11orf49 (1.0)	AMBRA1 (0.6)	CKAP5 (0.6)	ENSG00000223842 (0.5)
A08.186.211.730.885.287.249.487	Corpus Striatum	Nervous System	Central Nervous System	0.75	>=0.20	LRP4 (2.7)	FAT3 (2.7)	MYBPC1 (2.3)	PACSIN3 (1.7)	NOVA1 (1.5)	AMBRA1 (1.5)	DFNB31 (1.1)	ENSG00000245311 (0.7)	RAG2 (0.7)	ENSG00000223842 (0.6)
A11.627.340.360	Granulocyte Precursor Cells	Cells	Myeloid Cells	0.77	>=0.20	ENSG00000245311 (2.0)	CBX4 (1.5)	AMBRA1 (1.4)	DGKZ (1.4)	ARFGAP2 (1.1)	FHIT (1.1)	CHRM4 (1.1)	ENSG00000223842 (0.9)	ARHGAP1 (0.8)	HARBI1 (0.7)
A11.872.378	Hematopoietic Stem Cells	Cells	Stem Cells	0.78	>=0.20	ENSG00000245311 (1.1)	NOX3 (1.0)	AMBRA1 (1.0)	HARBI1 (0.9)	CHRM4 (0.9)	CBX4 (0.8)	RAG2 (0.7)	CKAP5 (0.7)	FHIT (0.6)	LYPLAL1 (0.6)
A10.615.789	Serous Membrane	Tissues	Membranes	0.78	>=0.20	EFEMP1 (0.9)	C11orf49 (0.5)	SDC2 (0.5)	MYBPC1 (0.4)	CBX4 (0.2)	TFCP2L1 (0.2)	DFNB31 (0.1)	PACSIN3 (0.0)	RAG2 (0.0)	LTBP1 (-0.0)
A11.627.624.249	Monocyte Macrophage Precursor Cells	Cells	Myeloid Cells	0.81	>=0.20	NOX3 (2.5)	ENSG00000228536 (2.1)	CHRM4 (1.2)	ZNF408 (1.1)	ENSG00000223842 (1.0)	HARBI1 (0.8)	AMBRA1 (0.8)	CBX4 (0.8)	LYPLAL1 (0.4)	ARNTL2 (0.4)
A11.118.637	Leukocytes	Cells	Blood Cells	0.81	>=0.20	CBX4 (1.2)	NOX3 (1.2)	RAG2 (1.1)	ZNF408 (1.1)	HARBI1 (0.9)	CHRM4 (0.7)	ENSG00000223842 (0.7)	ATG13 (0.7)	DGKZ (0.6)	AMBRA1 (0.6)
A15.382.520.604.700	Spleen	Hemic and Immune Systems	Immune System	0.81	>=0.20	CHRM4 (2.1)	DFNB31 (0.9)	DDB2 (0.8)	CBX4 (0.7)	ARNTL2 (0.6)	AMBRA1 (0.3)	NOX3 (0.3)	ENSG00000245311 (0.3)	ENSG00000228536 (0.2)	ARHGAP1 (0.2)
A15.145.229.637.555.567.562.725	Plasma Cells	Hemic and Immune Systems	Blood	0.81	>=0.20	HARBI1 (3.2)	ENSG00000223842 (2.3)	FHIT (1.9)	ATG13 (1.7)	ZNF408 (1.7)	FOXL1 (1.4)	CHRM4 (1.1)	CBX4 (1.0)	F2 (0.7)	LYPLAL1 (0.7)
A15.145.693	Plasma	Hemic and Immune Systems	Blood	0.82	>=0.20	HARBI1 (3.2)	ENSG00000223842 (2.3)	FHIT (1.9)	ATG13 (1.7)	ZNF408 (1.7)	FOXL1 (1.4)	CHRM4 (1.1)	CBX4 (1.0)	F2 (0.7)	LYPLAL1 (0.7)
A15.145.229	Blood Cells	Hemic and Immune Systems	Blood	0.82	>=0.20	CBX4 (1.3)	NOX3 (1.1)	FHIT (1.0)	DGKZ (0.8)	ZNF408 (0.8)	RAG2 (0.7)	HARBI1 (0.6)	CHRM4 (0.5)	ARFGAP2 (0.4)	AMBRA1 (0.4)
A15.145.300	Fetal Blood	Hemic and Immune Systems	Blood	0.82	>=0.20	ZNF408 (1.5)	ENSG00000223842 (1.2)	ENSG00000245311 (0.9)	FHIT (0.9)	ATG13 (0.8)	CBX4 (0.8)	FOXL1 (0.7)	ARFGAP2 (0.7)	F2 (0.7)	CHRM4 (0.6)
A15.382.490.555.567	Lymphocytes	Hemic and Immune Systems	Immune System	0.82	>=0.20	FHIT (1.4)	HARBI1 (1.4)	RAG2 (1.1)	CBX4 (1.1)	ZNF408 (1.0)	ENSG00000223842 (0.9)	AMBRA1 (0.8)	DDB2 (0.8)	CHRM4 (0.6)	NOX3 (0.5)
A11.872.378.590.635	Granulocyte Macrophage Progenitor Cells	Cells	Stem Cells	0.83	>=0.20	NOX3 (1.9)	ENSG00000228536 (1.2)	CHRM4 (1.2)	CBX4 (1.0)	AMBRA1 (1.0)	ENSG00000223842 (1.0)	ZNF408 (0.9)	HARBI1 (0.8)	LYPLAL1 (0.3)	CKAP5 (0.3)
A15.382.680	Phagocytes	Hemic and Immune Systems	Immune System	0.83	>=0.20	NOX3 (1.5)	DGKZ (1.3)	CBX4 (0.8)	ENSG00000228392 (0.7)	SDC2 (0.7)	ATG13 (0.6)	AMBRA1 (0.6)	HARBI1 (0.6)	NSUN7 (0.5)	ENSG00000228536 (0.5)
A08.186.211.132	Brain Stem	Nervous System	Central Nervous System	0.84	>=0.20	NOVA1 (2.8)	CKAP5 (1.3)	C11orf49 (1.3)	FAT3 (1.2)	DFNB31 (1.2)	LRP4 (0.9)	ARFGAP2 (0.9)	ATG13 (0.6)	ENSG00000228392 (0.6)	MYBPC1 (0.6)
A15.145.229.637.555.567.569.200	CD4 Positive T Lymphocytes	Hemic and Immune Systems	Blood	0.84	>=0.20	FHIT (1.9)	NOX3 (1.8)	ENSG00000245311 (1.7)	DDB2 (1.5)	AMBRA1 (1.4)	ZNF408 (1.1)	CBX4 (0.6)	ARHGAP1 (0.3)	ARFGAP2 (0.1)	CHRM4 (0.0)
A14.549.167.646	Periodontium	Stomatognathic System	Mouth	0.85	>=0.20	ARFGAP2 (2.2)	ARNTL2 (1.9)	ZNF408 (1.7)	DDB2 (1.5)	PACSIN3 (1.3)	TFCP2L1 (1.2)	ARHGAP1 (1.1)	AMBRA1 (1.1)	LRP4 (0.8)	ENSG00000228392 (0.6)
A11.627	Myeloid Cells	Cells	Myeloid Cells	0.85	>=0.20	NOX3 (1.4)	DGKZ (1.2)	CBX4 (0.8)	ENSG00000228392 (0.6)	HARBI1 (0.6)	AMBRA1 (0.6)	ATG13 (0.6)	SDC2 (0.5)	ENSG00000245311 (0.5)	NSUN7 (0.5)
A15.145.229.188	Blood Platelets	Hemic and Immune Systems	Blood	0.86	>=0.20	LYPLAL1 (5.3)	ENSG00000228392 (3.2)	LTBP1 (2.9)	ZNF408 (2.8)	C11orf49 (1.5)	NOX3 (1.1)	DGKZ (1.0)	F2 (1.0)	FOXL1 (0.8)	CREB3L1 (0.5)
A15.378.316	Bone Marrow Cells	Hemic and Immune Systems	Hematopoietic System	0.86	>=0.20	DGKZ (1.3)	NOX3 (1.3)	CBX4 (1.2)	ATG13 (0.8)	CHRM4 (0.7)	ENSG00000228392 (0.6)	ZNF408 (0.6)	ENSG00000245311 (0.6)	AMBRA1 (0.4)	ENSG00000223842 (0.4)
A15.378	Hematopoietic System	Hemic and Immune Systems	Hematopoietic System	0.86	>=0.20	DGKZ (1.3)	NOX3 (1.3)	CBX4 (1.2)	ATG13 (0.8)	CHRM4 (0.7)	ENSG00000228392 (0.6)	ZNF408 (0.6)	ENSG00000245311 (0.6)	AMBRA1 (0.4)	ENSG00000223842 (0.4)
A11.063	Antibody Producing Cells	Cells	Antibody-Producing Cells	0.87	>=0.20	HARBI1 (2.4)	ENSG00000223842 (1.8)	ZNF408 (1.4)	FHIT (1.3)	CBX4 (0.9)	ATG13 (0.9)	FOXL1 (0.9)	RAG2 (0.7)	CHRM4 (0.6)	ARFGAP2 (0.6)
A11.118.637.555.567.562	B Lymphocytes	Cells	Blood Cells	0.87	>=0.20	HARBI1 (2.4)	ENSG00000223842 (1.8)	ZNF408 (1.4)	FHIT (1.3)	CBX4 (0.9)	ATG13 (0.9)	FOXL1 (0.9)	RAG2 (0.7)	CHRM4 (0.6)	ARFGAP2 (0.6)
A15.382.520.604.800	Palatine Tonsil	Hemic and Immune Systems	Immune System	0.87	>=0.20	AMBRA1 (2.2)	ENSG00000223842 (1.3)	ARFGAP2 (1.2)	RAG2 (1.2)	ENSG00000228536 (0.6)	NOX3 (0.5)	CBX4 (0.5)	DDB2 (0.4)	LYPLAL1 (0.4)	ENSG00000245311 (0.3)
A04.623.603	Oropharynx	Respiratory System	Pharynx	0.87	>=0.20	AMBRA1 (2.2)	ENSG00000223842 (1.3)	ARFGAP2 (1.2)	RAG2 (1.2)	ENSG00000228536 (0.6)	NOX3 (0.5)	CBX4 (0.5)	DDB2 (0.4)	LYPLAL1 (0.4)	ENSG00000245311 (0.3)
A05.360.319.114.373	Fallopian Tubes	Urogenital System	Genitalia	0.88	>=0.20	CKAP5 (1.0)	NSUN7 (0.8)	FHIT (0.6)	C11orf49 (0.3)	TFCP2L1 (0.1)	PACSIN3 (0.1)	CBX4 (-0.0)	DFNB31 (-0.0)	SDC2 (-0.1)	LTBP1 (-0.1)
A11.627.635	Myeloid Progenitor Cells	Cells	Myeloid Cells	0.9	>=0.20	NOX3 (1.1)	HARBI1 (1.1)	CHRM4 (1.0)	CKAP5 (0.9)	AMBRA1 (0.9)	CBX4 (0.8)	LYPLAL1 (0.7)	ENSG00000245311 (0.7)	ENSG00000228536 (0.6)	FHIT (0.4)
A11.872.378.590.817	Megakaryocyte Erythroid Progenitor Cells	Cells	Stem Cells	0.91	>=0.20	CKAP5 (2.5)	HARBI1 (1.9)	LYPLAL1 (1.8)	FHIT (1.5)	ENSG00000245311 (1.5)	AMBRA1 (0.8)	CHRM4 (0.7)	ARNTL2 (0.5)	DFNB31 (0.3)	CBX4 (0.3)
A15.378.316.378.590.837.250	Erythroid Precursor Cells	Hemic and Immune Systems	Hematopoietic System	0.91	>=0.20	CKAP5 (2.5)	HARBI1 (1.9)	LYPLAL1 (1.8)	FHIT (1.5)	ENSG00000245311 (1.5)	AMBRA1 (0.8)	CHRM4 (0.7)	ARNTL2 (0.5)	DFNB31 (0.3)	CBX4 (0.3)
A15.382.490.555.567.537	Killer Cells Natural	Hemic and Immune Systems	Immune System	0.91	>=0.20	CBX4 (1.4)	ENSG00000245311 (1.3)	AMBRA1 (1.2)	ZNF408 (1.2)	DDB2 (1.1)	DGKZ (0.9)	NOX3 (0.7)	HARBI1 (0.3)	ENSG00000228392 (0.3)	ARNTL2 (0.2)
A15.382.812	Mononuclear Phagocyte System	Hemic and Immune Systems	Immune System	0.91	>=0.20	NOX3 (1.2)	SDC2 (1.1)	AMBRA1 (0.8)	HARBI1 (0.8)	DGKZ (0.7)	ARNTL2 (0.7)	ENSG00000223842 (0.5)	ENSG00000228536 (0.5)	ENSG00000228392 (0.5)	F2 (0.4)
A15.145.229.637.555	Leukocytes Mononuclear	Hemic and Immune Systems	Blood	0.92	>=0.20	HARBI1 (1.2)	ENSG00000223842 (0.9)	CBX4 (0.9)	ZNF408 (0.8)	RAG2 (0.8)	FHIT (0.8)	AMBRA1 (0.8)	NOX3 (0.7)	CHRM4 (0.6)	DDB2 (0.6)
A08.186.211.865	Rhombencephalon	Nervous System	Central Nervous System	0.94	>=0.20	NOVA1 (3.1)	CKAP5 (1.3)	C11orf49 (1.0)	ARFGAP2 (0.8)	FAT3 (0.8)	LRP4 (0.7)	DFNB31 (0.5)	SDC2 (0.3)	MYBPC1 (0.1)	ATG13 (-0.2)
A08.186.211.865.428	Metencephalon	Nervous System	Central Nervous System	0.94	>=0.20	NOVA1 (3.1)	CKAP5 (1.3)	C11orf49 (1.0)	ARFGAP2 (0.8)	FAT3 (0.8)	LRP4 (0.7)	DFNB31 (0.5)	SDC2 (0.3)	MYBPC1 (0.1)	ATG13 (-0.2)
A15.382.812.260	Dendritic Cells	Hemic and Immune Systems	Immune System	0.94	>=0.20	SDC2 (1.6)	ARNTL2 (1.6)	AMBRA1 (1.3)	DDB2 (1.2)	ENSG00000245311 (1.0)	ENSG00000223842 (0.6)	NOX3 (0.6)	HARBI1 (0.5)	F2 (0.4)	ARFGAP2 (0.2)
A11.066	Antigen Presenting Cells	Cells	Antigen-Presenting Cells	0.94	>=0.20	SDC2 (1.6)	ARNTL2 (1.6)	AMBRA1 (1.3)	DDB2 (1.2)	ENSG00000245311 (1.0)	ENSG00000223842 (0.6)	NOX3 (0.6)	HARBI1 (0.5)	F2 (0.4)	ARFGAP2 (0.2)
A15.378.316.580	Monocytes	Hemic and Immune Systems	Hematopoietic System	0.95	>=0.20	NOX3 (1.0)	ENSG00000223842 (1.0)	DGKZ (1.0)	ENSG00000228392 (0.7)	SDC2 (0.7)	ATG13 (0.6)	HARBI1 (0.6)	ARNTL2 (0.6)	F2 (0.6)	AMBRA1 (0.6)
A15.145.229.334	Erythrocytes	Hemic and Immune Systems	Blood	0.95	>=0.20	LYPLAL1 (3.1)	ENSG00000245311 (1.3)	CKAP5 (1.2)	LTBP1 (1.0)	FHIT (1.0)	ENSG00000228392 (0.8)	HARBI1 (0.7)	DGKZ (0.6)	ZNF408 (0.5)	C11orf49 (0.3)
A11.443	Erythroid Cells	Cells	Erythroid Cells	0.95	>=0.20	LYPLAL1 (3.1)	ENSG00000245311 (1.3)	CKAP5 (1.2)	FHIT (1.1)	LTBP1 (1.0)	ENSG00000228392 (0.8)	HARBI1 (0.7)	ZNF408 (0.6)	DGKZ (0.6)	C11orf49 (0.3)
A08.186.211.132.810.428.200	Cerebellum	Nervous System	Central Nervous System	0.96	>=0.20	NOVA1 (3.2)	CKAP5 (1.3)	C11orf49 (0.9)	ARFGAP2 (0.9)	FAT3 (0.6)	LRP4 (0.6)	SDC2 (0.3)	DFNB31 (0.2)	MYBPC1 (-0.1)	TOX3 (-0.3)

### Sheet: TISSUES ventral
MeSH term	Name	MeSH first level term	MeSH second level term	Nominal P value	False discovery rate	Tissue-specific expression Z score gene 1	Tissue-specific expression Z score gene 2	Tissue-specific expression Z score gene 3	Tissue-specific expression Z score gene 4	Tissue-specific expression Z score gene 5	Tissue-specific expression Z score gene 6	Tissue-specific expression Z score gene 7	Tissue-specific expression Z score gene 8	Tissue-specific expression Z score gene 9	Tissue-specific expression Z score gene 10
A10.615.789	Serous Membrane	Tissues	Membranes	0.00269	<0.20	WT1 (2.5)	ISLR (1.5)	LINC00242 (1.5)	WT1-AS (1.4)	KIAA0947 (1.2)	RGS22 (1.1)	ENSG00000253658 (1.0)	HAND2 (1.0)	EFEMP1 (0.9)	FSTL1 (0.7)
A02.165	Cartilage	Musculoskeletal System	Cartilage	0.00688	>=0.20	ENSG00000228536 (5.3)	ZNF385D (5.2)	ISLR (2.7)	ROBO2 (2.4)	FSTL1 (1.6)	HAND2 (1.4)	PCSK5 (1.3)	STRA6 (1.1)	RNF19A (0.9)	ENSG00000253658 (0.7)
A05.810.453	Kidney	Urogenital System	Urinary Tract	0.00789	>=0.20	AIG1 (2.9)	ENSG00000253658 (1.8)	DMRT2 (1.6)	ENSG00000237992 (1.6)	C10orf67 (1.4)	KIAA0947 (1.2)	ZPLD1 (0.9)	PDE4D (0.9)	VLDLR (0.7)	ALPK1 (0.6)
A05.360	Genitalia	Urogenital System	Genitalia	0.00811	>=0.20	WT1 (2.1)	WT1-AS (1.5)	ISLR (1.1)	RGS22 (0.9)	KIAA0947 (0.8)	AIG1 (0.8)	ZBTB42 (0.6)	VLDLR (0.6)	AKT1 (0.5)	STRA6 (0.5)
A05.810	Urinary Tract	Urogenital System	Urinary Tract	0.00813	>=0.20	AIG1 (2.7)	ENSG00000253658 (1.7)	DMRT2 (1.5)	ENSG00000237992 (1.4)	C10orf67 (1.3)	KIAA0947 (1.2)	ZPLD1 (0.8)	PDE4D (0.8)	RNF19A (0.6)	VLDLR (0.6)
A07.231.114	Arteries	Cardiovascular System	Blood Vessels	0.01	>=0.20	ZNF385D (2.5)	ENSG00000257859 (2.4)	EFEMP1 (1.9)	AKT1 (1.1)	ENSG00000228536 (1.1)	FSTL1 (0.8)	NFIX (0.8)	PHF10 (0.8)	DYSF (0.7)	PCSK5 (0.7)
A05.360.319.679	Uterus	Urogenital System	Genitalia	0.01	>=0.20	WT1 (2.2)	ISLR (2.0)	WT1-AS (1.7)	STRA6 (1.7)	RGS22 (1.3)	VLDLR (0.9)	ALPK1 (0.8)	HAND2 (0.7)	AKT1 (0.6)	ENSG00000253658 (0.6)
A05.360.319	Genitalia Female	Urogenital System	Genitalia	0.02	>=0.20	WT1 (2.9)	WT1-AS (2.4)	ISLR (1.4)	RGS22 (0.9)	KIAA0947 (0.8)	ALPK1 (0.8)	VLDLR (0.7)	STRA6 (0.7)	AKT1 (0.5)	ZBTB42 (0.5)
A06.407.312	Gonads	Endocrine System	Endocrine Glands	0.02	>=0.20	WT1 (3.6)	WT1-AS (3.1)	KIAA0947 (1.1)	ZBTB42 (1.1)	ISLR (1.0)	AIG1 (0.9)	MRPL15 (0.7)	ALPK1 (0.7)	VLDLR (0.6)	RGS22 (0.6)
A06.407.312.782	Testis	Endocrine System	Endocrine Glands	0.02	>=0.20	ENSG00000253658 (5.1)	ENSG00000237992 (4.7)	WT1-AS (3.8)	ZPLD1 (2.7)	ROBO2 (2.7)	WT1 (2.5)	KIAA0947 (1.8)	RGS22 (1.4)	AIG1 (1.3)	ISLR (1.1)
A10.690	Muscles	Tissues	Muscles	0.02	>=0.20	DYSF (2.3)	PDE4D (2.1)	DMRT2 (1.8)	NFIX (1.7)	MRPL15 (1.6)	C10orf67 (1.5)	TCTE3 (1.1)	C6orf208 (0.9)	FSTL1 (0.9)	PHF10 (0.9)
A06.407	Endocrine Glands	Endocrine System	Endocrine Glands	0.02	>=0.20	WT1 (2.7)	WT1-AS (2.3)	KIAA0947 (1.0)	AIG1 (0.9)	ISLR (0.9)	ZBTB42 (0.8)	ALPK1 (0.6)	POLR2K (0.6)	VLDLR (0.6)	MRPL15 (0.5)
A10.165.114	Adipose Tissue	Tissues	Connective Tissue	0.02	>=0.20	RGS22 (3.1)	DMRT2 (2.9)	PCSK5 (2.2)	ENSG00000228536 (2.1)	VLDLR (2.0)	ISLR (1.8)	EFEMP1 (1.6)	C6orf120 (1.3)	FSTL1 (1.3)	AIG1 (1.2)
A05.360.319.114.630	Ovary	Urogenital System	Genitalia	0.03	>=0.20	WT1 (3.6)	WT1-AS (3.1)	ZBTB42 (1.2)	KIAA0947 (1.1)	ISLR (1.0)	AIG1 (0.9)	ALPK1 (0.8)	MRPL15 (0.8)	VLDLR (0.6)	POLR2K (0.6)
A05.360.319.114	Adnexa Uteri	Urogenital System	Genitalia	0.03	>=0.20	WT1 (3.6)	WT1-AS (3.1)	ZBTB42 (1.2)	KIAA0947 (1.1)	ISLR (1.0)	AIG1 (0.9)	ALPK1 (0.8)	MRPL15 (0.8)	VLDLR (0.6)	POLR2K (0.6)
A10.165.114.830	Adipose Tissue White	Tissues	Connective Tissue	0.03	>=0.20	RGS22 (3.7)	DMRT2 (3.3)	VLDLR (2.4)	ENSG00000228536 (2.2)	PCSK5 (2.2)	ISLR (2.0)	EFEMP1 (1.6)	AIG1 (1.5)	C6orf120 (1.4)	FSTL1 (1.3)
A10.165.114.830.750	Subcutaneous Fat	Tissues	Connective Tissue	0.03	>=0.20	RGS22 (3.7)	DMRT2 (3.3)	VLDLR (2.4)	ENSG00000228536 (2.2)	PCSK5 (2.2)	ISLR (2.0)	EFEMP1 (1.6)	AIG1 (1.5)	C6orf120 (1.4)	FSTL1 (1.3)
A14.549.885	Tongue	Stomatognathic System	Mouth	0.03	>=0.20	ZBTB42 (2.8)	FBXO43 (2.6)	C6orf208 (2.5)	ENSG00000237992 (2.3)	C6orf70 (2.1)	WDR27 (1.7)	LINC00242 (1.6)	DMRT2 (1.3)	ENSG00000257859 (1.3)	ZPLD1 (1.3)
A10.165.114.830.500.750	Subcutaneous Fat Abdominal	Tissues	Connective Tissue	0.03	>=0.20	RGS22 (3.9)	DMRT2 (3.2)	VLDLR (2.5)	ENSG00000228536 (2.4)	PCSK5 (2.3)	ISLR (1.9)	AIG1 (1.7)	EFEMP1 (1.6)	C6orf120 (1.5)	AKT1 (1.4)
A10.165.114.830.500	Abdominal Fat	Tissues	Connective Tissue	0.03	>=0.20	RGS22 (3.9)	DMRT2 (3.2)	VLDLR (2.5)	ENSG00000228536 (2.4)	PCSK5 (2.3)	ISLR (1.9)	AIG1 (1.7)	EFEMP1 (1.6)	C6orf120 (1.5)	AKT1 (1.4)
A10.690.552	Muscle Striated	Tissues	Muscles	0.04	>=0.20	PDE4D (3.3)	DYSF (3.2)	DMRT2 (2.7)	MRPL15 (2.2)	NFIX (2.1)	TCTE3 (1.8)	C10orf67 (1.7)	PHF10 (1.6)	VLDLR (1.3)	KIAA0947 (1.2)
A10.690.552.500	Muscle Skeletal	Tissues	Muscles	0.04	>=0.20	PDE4D (3.3)	DYSF (3.2)	DMRT2 (2.7)	MRPL15 (2.2)	NFIX (2.1)	TCTE3 (1.8)	C10orf67 (1.7)	PHF10 (1.6)	VLDLR (1.3)	KIAA0947 (1.2)
A05.360.319.679.490	Endometrium	Urogenital System	Genitalia	0.04	>=0.20	WT1 (2.6)	ISLR (2.2)	STRA6 (2.0)	WT1-AS (1.7)	RGS22 (1.6)	HAND2 (1.2)	VLDLR (1.0)	ROBO2 (0.9)	ALPK1 (0.7)	PCSK5 (0.6)
A02.633.567.850	Quadriceps Muscle	Musculoskeletal System	Muscles	0.04	>=0.20	DYSF (3.2)	PDE4D (3.2)	DMRT2 (2.6)	MRPL15 (2.2)	NFIX (2.2)	C10orf67 (1.9)	TCTE3 (1.9)	PHF10 (1.6)	KIAA0947 (1.4)	VLDLR (1.2)
A03.556.249.249.356.668	Colon Sigmoid	Digestive System	Gastrointestinal Tract	0.04	>=0.20	KIAA0947 (1.1)	SPAG1 (1.1)	ENSG00000253658 (0.9)	ENSG00000257859 (0.9)	C10orf67 (0.6)	HAND2 (0.6)	ISLR (0.6)	LINC00242 (0.6)	ALPK1 (0.5)	MRPL15 (0.5)
A05.360.319.679.690	Myometrium	Urogenital System	Genitalia	0.05	>=0.20	WT1 (4.4)	WT1-AS (4.0)	ISLR (2.8)	RGS22 (2.3)	FSTL1 (1.4)	PCSK5 (1.3)	HAND2 (1.2)	EFEMP1 (1.0)	WDR27 (0.8)	ENSG00000257859 (0.7)
A11.329.830	Stromal Cells	Cells	Connective Tissue Cells	0.05	>=0.20	ZPLD1 (4.5)	ENSG00000253658 (2.0)	AKT1 (1.9)	FSTL1 (1.8)	KLF12 (1.3)	C6orf120 (1.2)	ENSG00000237992 (1.1)	NFIX (1.1)	LINC00242 (1.0)	ISLR (0.9)
A03.556.124.526.767	Rectum	Digestive System	Gastrointestinal Tract	0.06	>=0.20	ENSG00000253658 (2.6)	TCTE3 (2.0)	C10orf67 (1.4)	HAND2 (1.2)	KIAA0947 (1.1)	SPAG1 (1.1)	ISLR (0.9)	ALPK1 (0.9)	STRA6 (0.9)	WDR27 (0.8)
A05.360.319.114.630.535	Ovarian Follicle	Urogenital System	Genitalia	0.06	>=0.20	PHF10 (3.0)	ENSG00000257859 (2.0)	TCTE3 (1.8)	C6orf70 (1.8)	WDR27 (1.8)	VLDLR (1.5)	PCSK5 (1.4)	HAND2 (1.3)	EFEMP1 (1.2)	CWC27 (1.0)
A11.436.329	Granulosa Cells	Cells	Epithelial Cells	0.06	>=0.20	PHF10 (3.0)	ENSG00000257859 (2.0)	TCTE3 (1.8)	C6orf70 (1.8)	WDR27 (1.8)	VLDLR (1.5)	PCSK5 (1.4)	HAND2 (1.3)	EFEMP1 (1.2)	CWC27 (1.0)
A06.407.312.497.535.300.500	Cumulus Cells	Endocrine System	Endocrine Glands	0.06	>=0.20	PHF10 (3.0)	ENSG00000257859 (2.0)	TCTE3 (1.8)	C6orf70 (1.8)	WDR27 (1.8)	VLDLR (1.5)	PCSK5 (1.4)	HAND2 (1.3)	EFEMP1 (1.2)	CWC27 (1.0)
A03.556.875.500	Esophagus	Digestive System	Gastrointestinal Tract	0.07	>=0.20	ENSG00000253658 (2.0)	ALPK1 (1.2)	ISLR (1.1)	ZPLD1 (1.1)	C10orf67 (0.9)	PCSK5 (0.5)	SPAG1 (0.5)	KIAA0947 (0.5)	PHF10 (0.5)	FSTL1 (0.4)
A11.329.114	Adipocytes	Cells	Connective Tissue Cells	0.07	>=0.20	ENSG00000228536 (4.4)	DMRT2 (2.7)	PCSK5 (2.5)	RGS22 (1.9)	C6orf120 (1.9)	ISLR (1.5)	FSTL1 (1.5)	VLDLR (1.4)	EFEMP1 (1.4)	NFIX (1.3)
A05.360.319.679.256	Cervix Uteri	Urogenital System	Genitalia	0.07	>=0.20	ENSG00000253658 (1.6)	KIAA0947 (1.2)	TCTE3 (1.2)	ALPK1 (1.1)	STRA6 (1.1)	C10orf67 (1.1)	ISLR (1.1)	RNF19A (0.8)	ZPLD1 (0.5)	FBXO43 (0.4)
A07.541.510.110	Aortic Valve	Cardiovascular System	Heart	0.08	>=0.20	PCSK5 (2.8)	EFEMP1 (2.3)	ISLR (2.3)	C6orf70 (1.9)	FSTL1 (1.6)	KLF12 (1.2)	AIG1 (1.2)	ZNF385D (0.9)	CWC27 (0.8)	NFIX (0.8)
A07.541.510	Heart Valves	Cardiovascular System	Heart	0.08	>=0.20	PCSK5 (2.8)	EFEMP1 (2.3)	ISLR (2.3)	C6orf70 (1.9)	FSTL1 (1.6)	KLF12 (1.2)	AIG1 (1.2)	ZNF385D (0.9)	CWC27 (0.8)	NFIX (0.8)
A05.360.444.492	Penis	Urogenital System	Genitalia	0.08	>=0.20	ENSG00000257859 (2.0)	ENSG00000237992 (1.8)	CWC27 (1.3)	ROBO2 (1.2)	FSTL1 (1.2)	ENSG00000253658 (0.9)	C6orf120 (0.8)	AIG1 (0.8)	ENSG00000228536 (0.7)	EFEMP1 (0.6)
A03.556.875	Upper Gastrointestinal Tract	Digestive System	Gastrointestinal Tract	0.08	>=0.20	ENSG00000253658 (1.1)	ISLR (1.1)	ALPK1 (1.0)	C10orf67 (0.7)	WDR27 (0.7)	NFIX (0.6)	AKT1 (0.5)	FSTL1 (0.5)	HAND2 (0.4)	PHF10 (0.4)
A05.360.444	Genitalia Male	Urogenital System	Genitalia	0.09	>=0.20	AIG1 (1.6)	PDE4D (1.4)	FSTL1 (1.3)	RGS22 (0.9)	NFIX (0.8)	ROBO2 (0.7)	ZBTB42 (0.7)	KIAA0947 (0.7)	ENSG00000257859 (0.5)	EFEMP1 (0.5)
A05.810.890	Urinary Bladder	Urogenital System	Urinary Tract	0.09	>=0.20	RNF19A (1.6)	TCTE3 (1.3)	KIAA0947 (1.2)	ENSG00000253658 (1.0)	C10orf67 (1.0)	AIG1 (1.0)	HAND2 (0.9)	WDR27 (0.8)	MRPL15 (0.7)	POLR2K (0.7)
A05.360.444.492.362	Foreskin	Urogenital System	Genitalia	0.1	>=0.20	ENSG00000257859 (1.9)	ENSG00000237992 (1.9)	CWC27 (1.4)	ROBO2 (1.3)	FSTL1 (1.2)	C6orf120 (1.0)	ENSG00000253658 (0.9)	AIG1 (0.9)	ENSG00000228536 (0.7)	SPAG1 (0.6)
A05.360.319.114.373	Fallopian Tubes	Urogenital System	Genitalia	0.1	>=0.20	WT1 (4.9)	WT1-AS (4.2)	ZBTB42 (1.7)	ISLR (1.2)	MRPL15 (1.1)	AIG1 (1.1)	POLR2K (0.9)	ALPK1 (0.9)	KIAA0947 (0.8)	RNF19A (0.7)
A06.407.900	Thyroid Gland	Endocrine System	Endocrine Glands	0.1	>=0.20	ENSG00000253658 (3.0)	KIAA0947 (2.3)	C10orf67 (1.7)	AIG1 (1.6)	WDR27 (1.4)	ALPK1 (1.3)	ISLR (1.2)	ENSG00000237992 (1.0)	STRA6 (0.6)	EFEMP1 (0.5)
A07.231	Blood Vessels	Cardiovascular System	Blood Vessels	0.1	>=0.20	ENSG00000257859 (2.4)	EFEMP1 (2.0)	AKT1 (1.7)	DYSF (1.4)	FSTL1 (1.3)	MRPL15 (1.1)	KLF12 (0.7)	LINC00242 (0.7)	PDE4D (0.7)	ENSG00000228536 (0.7)
A03.734	Pancreas	Digestive System	Pancreas	0.12	>=0.20	ZPLD1 (1.6)	ISLR (0.9)	HAND2 (0.9)	ENSG00000228536 (0.8)	PCSK5 (0.7)	POLR2K (0.6)	EFEMP1 (0.5)	VLDLR (0.4)	RNF19A (0.3)	C6orf120 (0.3)
A07.541.358	Heart Atria	Cardiovascular System	Heart	0.12	>=0.20	HAND2 (3.4)	VLDLR (2.5)	CWC27 (2.3)	DYSF (1.8)	MRPL15 (1.6)	FSTL1 (1.4)	TCTE3 (1.1)	ZNF385D (1.1)	PCSK5 (1.1)	EFEMP1 (0.9)
A07.541.358.100	Atrial Appendage	Cardiovascular System	Heart	0.14	>=0.20	HAND2 (3.5)	VLDLR (2.6)	CWC27 (2.5)	MRPL15 (1.8)	DYSF (1.7)	TCTE3 (1.4)	FSTL1 (1.4)	ZNF385D (1.2)	PCSK5 (1.1)	EFEMP1 (0.9)
A11.382	Endocrine Cells	Cells	Endocrine Cells	0.14	>=0.20	PHF10 (1.5)	C6orf70 (1.1)	PCSK5 (1.1)	TCTE3 (1.0)	PDE4D (0.9)	WDR27 (0.9)	MRPL15 (0.8)	POLR2K (0.8)	CWC27 (0.7)	VLDLR (0.7)
A03.556.875.875	Stomach	Digestive System	Gastrointestinal Tract	0.15	>=0.20	ISLR (1.1)	ALPK1 (0.9)	WDR27 (0.8)	AKT1 (0.8)	NFIX (0.7)	ENSG00000253658 (0.6)	FSTL1 (0.6)	HAND2 (0.5)	RNF19A (0.5)	C10orf67 (0.5)
A07.231.908	Veins	Cardiovascular System	Blood Vessels	0.15	>=0.20	ENSG00000257859 (2.3)	EFEMP1 (2.2)	DYSF (2.1)	AKT1 (1.6)	MRPL15 (1.6)	PDE4D (1.3)	FSTL1 (1.3)	KLF12 (1.1)	CWC27 (0.9)	ENSG00000237992 (0.9)
A15.382.490.555.567.622	Lymphocytes Null	Hemic and Immune Systems	Immune System	0.17	>=0.20	ENSG00000228536 (3.0)	FBXO43 (2.5)	POLR2K (2.1)	ENSG00000257859 (1.7)	AKT1 (1.6)	CWC27 (1.6)	ENSG00000253658 (1.4)	PDE4D (1.4)	MRPL15 (1.3)	SPAG1 (1.1)
A11.329.629	Osteoblasts	Cells	Connective Tissue Cells	0.17	>=0.20	PCSK5 (2.7)	FSTL1 (2.6)	ISLR (2.4)	EFEMP1 (2.2)	VLDLR (2.1)	LINC00242 (2.1)	KLF12 (1.8)	C6orf120 (1.2)	TCTE3 (1.2)	ZBTB42 (1.1)
A07.231.908.670.874	Umbilical Veins	Cardiovascular System	Blood Vessels	0.18	>=0.20	ENSG00000257859 (2.4)	EFEMP1 (2.3)	DYSF (2.1)	MRPL15 (1.8)	AKT1 (1.6)	PDE4D (1.4)	FSTL1 (1.2)	KLF12 (1.1)	CWC27 (1.0)	ENSG00000237992 (0.9)
A07.231.908.670	Portal System	Cardiovascular System	Blood Vessels	0.18	>=0.20	ENSG00000257859 (2.4)	EFEMP1 (2.3)	DYSF (2.1)	MRPL15 (1.8)	AKT1 (1.6)	PDE4D (1.4)	FSTL1 (1.2)	KLF12 (1.1)	CWC27 (1.0)	ENSG00000237992 (0.9)
A07.541	Heart	Cardiovascular System	Heart	0.18	>=0.20	WT1-AS (2.4)	VLDLR (2.4)	DYSF (2.1)	MRPL15 (1.7)	PDE4D (1.7)	FSTL1 (1.3)	AKT1 (1.2)	ISLR (1.0)	ZNF385D (0.9)	KLF12 (0.9)
A03.734.414	Islets of Langerhans	Digestive System	Pancreas	0.18	>=0.20	ZPLD1 (4.7)	POLR2K (2.1)	PDE4D (1.7)	SPAG1 (1.5)	MRPL15 (1.3)	CWC27 (0.7)	PCSK5 (0.7)	LINC00242 (0.4)	KIAA0947 (0.4)	AKT1 (0.4)
A11.872.580	Mesenchymal Stem Cells	Cells	Stem Cells	0.18	>=0.20	KLF12 (2.2)	FSTL1 (2.0)	C6orf120 (1.9)	ISLR (1.9)	EFEMP1 (1.7)	CWC27 (1.4)	LINC00242 (1.2)	TCTE3 (1.0)	NFIX (0.9)	AKT1 (0.7)
A11.329.171	Chondrocytes	Cells	Connective Tissue Cells	0.2	>=0.20	ISLR (2.3)	FSTL1 (2.1)	EFEMP1 (2.1)	LINC00242 (1.5)	POLR2K (1.3)	ZNF385D (1.2)	VLDLR (1.2)	AKT1 (1.1)	TCTE3 (1.0)	NFIX (1.0)
A10.336	Exocrine Glands	Tissues	Exocrine Glands	0.21	>=0.20	PDE4D (1.8)	AIG1 (1.6)	FSTL1 (1.3)	NFIX (1.2)	ZBTB42 (1.1)	RGS22 (1.0)	AKT1 (0.9)	KIAA0947 (0.7)	C6orf70 (0.6)	PHF10 (0.5)
A10.336.707	Prostate	Tissues	Exocrine Glands	0.21	>=0.20	PDE4D (2.0)	AIG1 (1.8)	FSTL1 (1.4)	NFIX (1.2)	RGS22 (1.1)	ZBTB42 (1.1)	AKT1 (0.9)	KIAA0947 (0.7)	C6orf70 (0.7)	PHF10 (0.5)
A15.145.846	Serum	Hemic and Immune Systems	Blood	0.22	>=0.20	FSTL1 (1.8)	ENSG00000237992 (1.4)	ENSG00000257859 (1.3)	FBXO43 (1.2)	C6orf120 (1.2)	KLF12 (1.2)	MRPL15 (1.2)	EFEMP1 (1.1)	AKT1 (0.9)	C6orf208 (0.7)
A07.541.560	Heart Ventricles	Cardiovascular System	Heart	0.23	>=0.20	WT1-AS (2.7)	VLDLR (2.5)	DYSF (2.3)	PDE4D (2.0)	MRPL15 (1.9)	AKT1 (1.6)	FSTL1 (1.3)	ENSG00000237992 (1.0)	ISLR (1.0)	C10orf67 (0.9)
A11.436.275	Endothelial Cells	Cells	Epithelial Cells	0.23	>=0.20	ENSG00000257859 (3.2)	DYSF (2.0)	EFEMP1 (1.7)	AKT1 (1.5)	MRPL15 (1.4)	PDE4D (0.9)	FSTL1 (0.8)	POLR2K (0.7)	STRA6 (0.5)	FBXO43 (0.4)
A14.549	Mouth	Stomatognathic System	Mouth	0.23	>=0.20	PCSK5 (1.5)	ZBTB42 (1.3)	VLDLR (1.1)	SPAG1 (0.9)	NFIX (0.8)	ENSG00000257859 (0.6)	HAND2 (0.6)	EFEMP1 (0.5)	C6orf120 (0.4)	DMRT2 (0.4)
A11.872.190.260	Embryoid Bodies	Cells	Stem Cells	0.24	>=0.20	C10orf67 (1.9)	LINC00242 (1.8)	STRA6 (1.6)	WT1 (1.6)	FSTL1 (1.4)	AKT1 (1.4)	EFEMP1 (1.2)	ZPLD1 (1.0)	CWC27 (1.0)	TCTE3 (0.9)
A11.329.228	Fibroblasts	Cells	Connective Tissue Cells	0.25	>=0.20	FSTL1 (1.9)	C6orf120 (1.5)	EFEMP1 (1.1)	ISLR (1.1)	CWC27 (1.0)	KLF12 (1.0)	LINC00242 (0.9)	NFIX (0.9)	ENSG00000257859 (0.9)	VLDLR (0.7)
A05.360.490.690	Ovum	Urogenital System	Genitalia	0.25	>=0.20	WT1 (2.1)	RGS22 (2.1)	PCSK5 (1.8)	FBXO43 (1.5)	HAND2 (1.5)	PHF10 (1.3)	VLDLR (1.2)	C6orf70 (1.0)	WT1-AS (1.0)	TCTE3 (1.0)
A11.497.497.600	Oocytes	Cells	Germ Cells	0.25	>=0.20	WT1 (2.1)	RGS22 (2.1)	PCSK5 (1.8)	FBXO43 (1.5)	HAND2 (1.5)	PHF10 (1.3)	VLDLR (1.2)	C6orf70 (1.0)	WT1-AS (1.0)	TCTE3 (1.0)
A10.272	Epithelium	Tissues	Epithelium	0.26	>=0.20	ZPLD1 (3.2)	SPAG1 (2.2)	DMRT2 (1.8)	RGS22 (1.8)	RNF19A (1.1)	ZBTB42 (1.0)	AKT1 (1.0)	ALPK1 (1.0)	NFIX (0.8)	POLR2K (0.6)
A10.690.467	Muscle Smooth	Tissues	Muscles	0.26	>=0.20	FSTL1 (1.7)	ISLR (1.6)	WT1-AS (1.5)	EFEMP1 (1.4)	AKT1 (1.3)	WT1 (1.2)	ENSG00000228536 (1.2)	C6orf120 (1.0)	C10orf67 (0.9)	KLF12 (0.9)
A05.360.490	Germ Cells	Urogenital System	Genitalia	0.26	>=0.20	ZPLD1 (2.9)	RGS22 (2.6)	WT1 (2.0)	TCTE3 (1.9)	HAND2 (1.6)	PCSK5 (1.6)	FBXO43 (1.3)	VLDLR (1.2)	PHF10 (1.1)	C6orf70 (1.0)
A10.615.550.599	Mouth Mucosa	Tissues	Membranes	0.3	>=0.20	PCSK5 (2.5)	SPAG1 (2.0)	VLDLR (1.5)	NFIX (1.0)	PHF10 (0.9)	AIG1 (0.9)	C6orf120 (0.7)	ISLR (0.7)	EFEMP1 (0.7)	ZBTB42 (0.5)
A03.556.249.249.209	Cecum	Digestive System	Gastrointestinal Tract	0.31	>=0.20	ENSG00000253658 (1.9)	SPAG1 (1.4)	ISLR (1.2)	KIAA0947 (1.0)	AKT1 (0.7)	C10orf67 (0.7)	TCTE3 (0.6)	MRPL15 (0.6)	POLR2K (0.4)	ALPK1 (0.4)
A10.549.400	Lymph Nodes	Tissues	Lymphoid Tissue	0.32	>=0.20	ENSG00000237992 (3.1)	FBXO43 (2.1)	RNF19A (1.8)	KLF12 (1.5)	ALPK1 (1.3)	ENSG00000253658 (0.8)	POLR2K (0.8)	ZPLD1 (0.8)	KIAA0947 (0.6)	PHF10 (0.6)
A10.549	Lymphoid Tissue	Tissues	Lymphoid Tissue	0.34	>=0.20	ENSG00000237992 (2.2)	FBXO43 (2.0)	KLF12 (1.8)	RNF19A (1.6)	ALPK1 (1.2)	PHF10 (0.7)	C6orf70 (0.5)	ENSG00000253658 (0.5)	POLR2K (0.5)	KIAA0947 (0.5)
A15.382.520	Lymphatic System	Hemic and Immune Systems	Immune System	0.34	>=0.20	ENSG00000237992 (2.2)	FBXO43 (2.0)	KLF12 (1.8)	RNF19A (1.6)	ALPK1 (1.2)	PHF10 (0.7)	C6orf70 (0.5)	ENSG00000253658 (0.5)	POLR2K (0.5)	KIAA0947 (0.5)
A10.615.284.473	Chorion	Tissues	Membranes	0.35	>=0.20	STRA6 (2.9)	HAND2 (2.4)	C6orf120 (2.2)	ZPLD1 (2.2)	FSTL1 (1.4)	CWC27 (1.2)	MRPL15 (1.2)	POLR2K (1.0)	LINC00242 (1.0)	EFEMP1 (0.9)
A10.615.284	Extraembryonic Membranes	Tissues	Membranes	0.35	>=0.20	STRA6 (2.9)	HAND2 (2.4)	C6orf120 (2.2)	ZPLD1 (2.2)	FSTL1 (1.4)	CWC27 (1.2)	MRPL15 (1.2)	POLR2K (1.0)	LINC00242 (1.0)	EFEMP1 (0.9)
A04.411	Lung	Respiratory System	Lung	0.35	>=0.20	POLR2K (1.0)	PDE4D (0.9)	AKT1 (0.8)	MRPL15 (0.6)	ROBO2 (0.5)	SPAG1 (0.5)	FBXO43 (0.5)	ZBTB42 (0.4)	C6orf120 (0.4)	RNF19A (0.3)
A15.382.520.604.700	Spleen	Hemic and Immune Systems	Immune System	0.35	>=0.20	DMRT2 (1.7)	WT1 (1.4)	FBXO43 (1.4)	PHF10 (1.1)	KLF12 (1.1)	PDE4D (0.6)	DYSF (0.6)	RNF19A (0.6)	WT1-AS (0.6)	ALPK1 (0.5)
A05.360.319.887	Vulva	Urogenital System	Genitalia	0.39	>=0.20	ISLR (1.1)	PCSK5 (0.8)	EFEMP1 (0.6)	ENSG00000257859 (0.5)	ALPK1 (0.5)	MRPL15 (0.5)	SPAG1 (0.5)	POLR2K (0.5)	AIG1 (0.4)	FSTL1 (0.4)
A02.835.583.443	Joint Capsule	Musculoskeletal System	Skeleton	0.39	>=0.20	PCSK5 (2.0)	ISLR (1.9)	C6orf120 (1.9)	EFEMP1 (1.7)	ENSG00000228536 (1.4)	NFIX (1.0)	FSTL1 (1.0)	ZNF385D (1.0)	KLF12 (0.8)	POLR2K (0.5)
A02.835.583	Joints	Musculoskeletal System	Skeleton	0.39	>=0.20	PCSK5 (2.0)	ISLR (1.9)	C6orf120 (1.9)	EFEMP1 (1.7)	ENSG00000228536 (1.4)	NFIX (1.0)	FSTL1 (1.0)	ZNF385D (1.0)	KLF12 (0.8)	POLR2K (0.5)
A02.835.583.443.800	Synovial Membrane	Musculoskeletal System	Skeleton	0.39	>=0.20	PCSK5 (2.0)	ISLR (1.9)	C6orf120 (1.9)	EFEMP1 (1.7)	ENSG00000228536 (1.4)	NFIX (1.0)	FSTL1 (1.0)	ZNF385D (1.0)	KLF12 (0.8)	POLR2K (0.5)
A03.556.249.249	Intestine Large	Digestive System	Gastrointestinal Tract	0.41	>=0.20	SPAG1 (1.4)	ENSG00000253658 (1.0)	MRPL15 (0.7)	TCTE3 (0.7)	KIAA0947 (0.6)	POLR2K (0.6)	ISLR (0.5)	ALPK1 (0.4)	C10orf67 (0.4)	DMRT2 (0.2)
A03.556.249	Lower Gastrointestinal Tract	Digestive System	Gastrointestinal Tract	0.45	>=0.20	SPAG1 (1.3)	ENSG00000253658 (0.9)	MRPL15 (0.7)	TCTE3 (0.7)	KIAA0947 (0.6)	POLR2K (0.5)	ISLR (0.5)	ALPK1 (0.4)	C10orf67 (0.3)	DMRT2 (0.2)
A10.165.450.300.425	Keloid	Tissues	Connective Tissue	0.46	>=0.20	ENSG00000237992 (2.8)	FSTL1 (2.6)	ROBO2 (2.3)	ENSG00000228536 (2.1)	KLF12 (2.1)	ISLR (1.7)	AKT1 (1.7)	EFEMP1 (1.5)	VLDLR (1.5)	NFIX (1.4)
A03.556.124.684	Intestine Small	Digestive System	Gastrointestinal Tract	0.47	>=0.20	TCTE3 (1.4)	ENSG00000253658 (0.9)	PHF10 (0.7)	KIAA0947 (0.6)	HAND2 (0.5)	ALPK1 (0.5)	PDE4D (0.4)	C10orf67 (0.4)	RNF19A (0.4)	AIG1 (0.3)
A03.556	Gastrointestinal Tract	Digestive System	Gastrointestinal Tract	0.48	>=0.20	SPAG1 (1.2)	MRPL15 (0.6)	TCTE3 (0.5)	ENSG00000253658 (0.5)	ZBTB42 (0.4)	ISLR (0.4)	POLR2K (0.3)	ALPK1 (0.3)	DMRT2 (0.3)	HAND2 (0.3)
A03.556.249.249.356	Colon	Digestive System	Gastrointestinal Tract	0.49	>=0.20	SPAG1 (1.4)	ENSG00000253658 (0.8)	MRPL15 (0.8)	POLR2K (0.7)	KIAA0947 (0.6)	TCTE3 (0.6)	ISLR (0.5)	ALPK1 (0.4)	C10orf67 (0.3)	DMRT2 (0.2)
A11.872.378.590.817	Megakaryocyte Erythroid Progenitor Cells	Cells	Stem Cells	0.5	>=0.20	WDR27 (3.2)	AIG1 (3.1)	WT1 (2.8)	C6orf70 (2.5)	PHF10 (2.0)	WT1-AS (2.0)	CWC27 (1.8)	C6orf120 (1.8)	POLR2K (1.6)	STRA6 (1.4)
A15.378.316.378.590.837.250	Erythroid Precursor Cells	Hemic and Immune Systems	Hematopoietic System	0.5	>=0.20	WDR27 (3.2)	AIG1 (3.1)	WT1 (2.8)	C6orf70 (2.5)	PHF10 (2.0)	WT1-AS (2.0)	CWC27 (1.8)	C6orf120 (1.8)	POLR2K (1.6)	STRA6 (1.4)
A11.627.340.360	Granulocyte Precursor Cells	Cells	Myeloid Cells	0.5	>=0.20	FBXO43 (2.1)	ALPK1 (2.0)	WT1-AS (1.7)	DYSF (1.4)	WT1 (1.3)	C6orf70 (1.2)	POLR2K (1.1)	SPAG1 (0.9)	CWC27 (0.9)	HAND2 (0.8)
A11.118.637.555.567.569.200.700	T Lymphocytes Regulatory	Cells	Blood Cells	0.5	>=0.20	RNF19A (3.0)	KLF12 (2.7)	WDR27 (2.7)	KIAA0947 (2.6)	C6orf70 (2.6)	PDE4D (1.9)	PHF10 (1.7)	HAND2 (1.0)	C6orf208 (1.0)	FBXO43 (0.9)
A15.382.490.555.567.537	Killer Cells Natural	Hemic and Immune Systems	Immune System	0.5	>=0.20	PDE4D (2.8)	FBXO43 (2.1)	KIAA0947 (1.7)	KLF12 (1.7)	RNF19A (1.4)	SPAG1 (1.0)	POLR2K (0.9)	CWC27 (0.6)	ENSG00000257859 (0.6)	C6orf70 (0.5)
A11.620.520	Myocytes Smooth Muscle	Cells	Muscle Cells	0.51	>=0.20	ENSG00000228536 (1.9)	FSTL1 (1.8)	AKT1 (1.6)	EFEMP1 (1.6)	C10orf67 (1.6)	KLF12 (1.5)	C6orf120 (1.3)	ISLR (1.2)	C6orf208 (1.2)	ZPLD1 (1.1)
A11.620	Muscle Cells	Cells	Muscle Cells	0.51	>=0.20	ENSG00000228536 (1.9)	FSTL1 (1.8)	AKT1 (1.6)	EFEMP1 (1.6)	C10orf67 (1.6)	KLF12 (1.5)	C6orf120 (1.3)	ISLR (1.2)	C6orf208 (1.2)	ZPLD1 (1.1)
A10.165.450.300	Cicatrix	Tissues	Connective Tissue	0.51	>=0.20	ENSG00000237992 (2.7)	FSTL1 (2.5)	ISLR (2.4)	ENSG00000228536 (2.2)	KLF12 (1.7)	AKT1 (1.6)	VLDLR (1.4)	NFIX (1.4)	LINC00242 (1.4)	FBXO43 (1.3)
A10.165.450	Granulation Tissue	Tissues	Connective Tissue	0.51	>=0.20	ENSG00000237992 (2.7)	FSTL1 (2.5)	ISLR (2.4)	ENSG00000228536 (2.2)	KLF12 (1.7)	AKT1 (1.6)	VLDLR (1.4)	NFIX (1.4)	LINC00242 (1.4)	FBXO43 (1.3)
A17.815	Skin	Integumentary System	Skin	0.51	>=0.20	RGS22 (1.5)	NFIX (1.3)	ISLR (1.3)	SPAG1 (1.0)	EFEMP1 (0.9)	FSTL1 (0.6)	C6orf120 (0.5)	PCSK5 (0.4)	RNF19A (0.4)	ROBO2 (0.4)
A03.556.500.760.464	Parotid Gland	Digestive System	Gastrointestinal Tract	0.51	>=0.20	ZBTB42 (2.2)	C10orf67 (1.6)	ENSG00000257859 (1.6)	HAND2 (1.5)	NFIX (1.3)	WDR27 (1.3)	KIAA0947 (1.2)	DMRT2 (1.0)	ZPLD1 (0.8)	STRA6 (0.7)
A11.436.397	Keratinocytes	Cells	Epithelial Cells	0.52	>=0.20	ZPLD1 (2.2)	SPAG1 (1.5)	LINC00242 (1.5)	CWC27 (1.4)	ENSG00000257859 (1.2)	MRPL15 (1.1)	POLR2K (1.1)	C10orf67 (1.0)	ENSG00000228536 (0.6)	C6orf70 (0.6)
A11.118.637.555.567.569	T Lymphocytes	Cells	Blood Cells	0.52	>=0.20	KLF12 (2.3)	PDE4D (2.0)	KIAA0947 (1.8)	FBXO43 (1.8)	PHF10 (1.3)	RNF19A (1.2)	C6orf70 (1.0)	C6orf208 (0.8)	WDR27 (0.8)	HAND2 (0.5)
A11.436.294.064	Glucagon Secreting Cells	Cells	Epithelial Cells	0.53	>=0.20	PDE4D (2.9)	POLR2K (2.2)	SPAG1 (1.9)	MRPL15 (1.5)	ZPLD1 (0.9)	FBXO43 (0.8)	PCSK5 (0.7)	KIAA0947 (0.5)	AKT1 (0.4)	CWC27 (0.4)
A11.382.625	Enteroendocrine Cells	Cells	Endocrine Cells	0.53	>=0.20	PDE4D (2.9)	POLR2K (2.2)	SPAG1 (1.9)	MRPL15 (1.5)	ZPLD1 (0.9)	FBXO43 (0.8)	PCSK5 (0.7)	KIAA0947 (0.5)	AKT1 (0.4)	CWC27 (0.4)
A15.145.229.637.555.567.569.200	CD4 Positive T Lymphocytes	Hemic and Immune Systems	Blood	0.53	>=0.20	WDR27 (3.1)	RNF19A (2.7)	KIAA0947 (2.6)	C6orf70 (2.5)	KLF12 (2.4)	C6orf208 (1.9)	PDE4D (1.6)	PHF10 (1.3)	HAND2 (1.2)	FBXO43 (1.1)
A15.382.520.604.800	Palatine Tonsil	Hemic and Immune Systems	Immune System	0.54	>=0.20	KLF12 (3.4)	FBXO43 (1.6)	RNF19A (1.6)	TCTE3 (1.3)	ALPK1 (1.1)	C6orf70 (1.0)	LINC00242 (0.9)	C10orf67 (0.7)	PHF10 (0.6)	ENSG00000228536 (0.6)
A04.623.603	Oropharynx	Respiratory System	Pharynx	0.54	>=0.20	KLF12 (3.4)	FBXO43 (1.6)	RNF19A (1.6)	TCTE3 (1.3)	ALPK1 (1.1)	C6orf70 (1.0)	LINC00242 (0.9)	C10orf67 (0.7)	PHF10 (0.6)	ENSG00000228536 (0.6)
A08.186.211.730.885.287.249.487	Corpus Striatum	Nervous System	Central Nervous System	0.54	>=0.20	RNF19A (2.4)	CWC27 (2.1)	PDE4D (2.0)	HAND2 (1.7)	NFIX (1.6)	CACNA1E (1.6)	ROBO2 (1.6)	ZNF385D (1.4)	DYSF (1.0)	C10orf67 (1.0)
A05.810.453.324	Kidney Cortex	Urogenital System	Urinary Tract	0.55	>=0.20	POLR2K (2.0)	FSTL1 (1.3)	DMRT2 (1.0)	PHF10 (0.9)	SPAG1 (0.9)	ZPLD1 (0.9)	HAND2 (0.8)	WT1-AS (0.6)	DYSF (0.5)	ENSG00000228536 (0.5)
A03.556.500.760	Salivary Glands	Digestive System	Gastrointestinal Tract	0.56	>=0.20	ZBTB42 (2.0)	C10orf67 (1.7)	ENSG00000257859 (1.4)	NFIX (1.4)	WDR27 (1.3)	HAND2 (1.3)	KIAA0947 (1.0)	ZPLD1 (0.9)	DMRT2 (0.8)	AKT1 (0.6)
A04.531.520	Nasal Mucosa	Respiratory System	Nose	0.56	>=0.20	DMRT2 (3.1)	SPAG1 (2.7)	RGS22 (2.6)	RNF19A (2.0)	ZBTB42 (1.8)	AKT1 (1.5)	ALPK1 (1.2)	NFIX (0.8)	POLR2K (0.6)	C10orf67 (0.5)
A10.615.550.760	Respiratory Mucosa	Tissues	Membranes	0.56	>=0.20	DMRT2 (3.1)	SPAG1 (2.7)	RGS22 (2.6)	RNF19A (2.0)	ZBTB42 (1.8)	AKT1 (1.5)	ALPK1 (1.2)	NFIX (0.8)	POLR2K (0.6)	C10orf67 (0.5)
A09.531	Nose	Sense Organs	Nose	0.56	>=0.20	DMRT2 (3.1)	SPAG1 (2.7)	RGS22 (2.6)	RNF19A (2.0)	ZBTB42 (1.8)	AKT1 (1.5)	ALPK1 (1.2)	NFIX (0.8)	POLR2K (0.6)	C10orf67 (0.5)
A03.620	Liver	Digestive System	Liver	0.57	>=0.20	AIG1 (2.4)	C6orf208 (1.3)	C6orf120 (1.2)	C6orf70 (1.0)	KLF12 (0.9)	LINC00242 (0.7)	RNF19A (0.7)	MRPL15 (0.6)	DYSF (0.6)	ZBTB42 (0.6)
A03.556.124	Intestines	Digestive System	Gastrointestinal Tract	0.57	>=0.20	SPAG1 (1.4)	MRPL15 (0.8)	TCTE3 (0.8)	ENSG00000253658 (0.7)	POLR2K (0.5)	KIAA0947 (0.4)	ALPK1 (0.3)	ISLR (0.3)	DMRT2 (0.3)	STRA6 (0.2)
A14.549.167	Dentition	Stomatognathic System	Mouth	0.58	>=0.20	TCTE3 (2.4)	VLDLR (1.6)	LINC00242 (1.5)	ENSG00000237992 (1.2)	ENSG00000253658 (1.1)	ENSG00000228536 (1.0)	NFIX (1.0)	ZBTB42 (0.9)	FBXO43 (0.8)	WT1-AS (0.7)
A02.835.583.443.800.800	Synovial Fluid	Musculoskeletal System	Skeleton	0.6	>=0.20	PDE4D (2.9)	ENSG00000257859 (1.5)	KIAA0947 (1.3)	KLF12 (1.0)	PHF10 (1.0)	FBXO43 (0.9)	POLR2K (0.9)	RNF19A (0.8)	C6orf208 (0.6)	AKT1 (0.4)
A11.436	Epithelial Cells	Cells	Epithelial Cells	0.62	>=0.20	RGS22 (1.6)	SPAG1 (1.0)	C10orf67 (0.7)	ZBTB42 (0.6)	WDR27 (0.5)	MRPL15 (0.4)	ENSG00000257859 (0.4)	PDE4D (0.4)	CWC27 (0.4)	STRA6 (0.3)
A11.872.653	Neural Stem Cells	Cells	Stem Cells	0.63	>=0.20	AKT1 (2.7)	ROBO2 (1.6)	ZNF385D (1.4)	KLF12 (1.0)	NFIX (0.9)	CWC27 (0.9)	VLDLR (0.9)	MRPL15 (0.8)	ZBTB42 (0.7)	PCSK5 (0.6)
A08.186.211.653	Mesencephalon	Nervous System	Central Nervous System	0.63	>=0.20	ROBO2 (2.6)	C6orf208 (2.5)	C10orf67 (1.8)	NFIX (1.7)	ENSG00000257859 (1.4)	CACNA1E (1.0)	DMRT2 (0.8)	DYSF (0.7)	ENSG00000228536 (0.6)	AIG1 (0.6)
A10.615	Membranes	Tissues	Membranes	0.63	>=0.20	SPAG1 (1.8)	DMRT2 (1.0)	PCSK5 (1.0)	C6orf120 (0.7)	ZBTB42 (0.7)	ENSG00000257859 (0.6)	EFEMP1 (0.5)	NFIX (0.4)	POLR2K (0.4)	MRPL15 (0.4)
A09.371.729	Retina	Sense Organs	Eye	0.64	>=0.20	ROBO2 (5.1)	ZNF385D (3.0)	KLF12 (2.5)	AKT1 (1.1)	VLDLR (0.9)	CWC27 (0.7)	FBXO43 (0.7)	C6orf120 (0.7)	KIAA0947 (0.6)	PHF10 (0.6)
A08.186.211.730.885.287.500.270	Frontal Lobe	Nervous System	Central Nervous System	0.64	>=0.20	C6orf208 (4.3)	CACNA1E (2.8)	ENSG00000237992 (2.3)	ROBO2 (1.9)	ENSG00000257859 (1.8)	ZNF385D (1.5)	ZPLD1 (1.2)	NFIX (1.1)	KIAA0947 (0.8)	DYSF (0.5)
A02.835.232.834	Spine	Musculoskeletal System	Skeleton	0.65	>=0.20	CWC27 (1.7)	KLF12 (1.1)	C6orf120 (1.1)	FSTL1 (1.0)	PCSK5 (0.7)	MRPL15 (0.7)	EFEMP1 (0.6)	LINC00242 (0.6)	STRA6 (0.6)	ISLR (0.6)
A15.145.229.334	Erythrocytes	Hemic and Immune Systems	Blood	0.65	>=0.20	WDR27 (3.2)	HAND2 (1.9)	AIG1 (1.7)	WT1 (1.6)	WT1-AS (1.5)	ENSG00000257859 (1.3)	ZNF385D (1.3)	ZPLD1 (1.1)	C6orf70 (1.1)	STRA6 (1.0)
A02.835.232.834.151	Cervical Vertebrae	Musculoskeletal System	Skeleton	0.66	>=0.20	CWC27 (1.7)	KLF12 (1.1)	C6orf120 (1.1)	FSTL1 (1.0)	PCSK5 (0.7)	MRPL15 (0.7)	EFEMP1 (0.6)	LINC00242 (0.6)	STRA6 (0.6)	ISLR (0.6)
A11.443	Erythroid Cells	Cells	Erythroid Cells	0.66	>=0.20	WDR27 (3.1)	HAND2 (1.9)	AIG1 (1.7)	WT1 (1.6)	WT1-AS (1.5)	ENSG00000257859 (1.3)	ZNF385D (1.2)	ZPLD1 (1.1)	C6orf70 (1.1)	STRA6 (1.0)
A14.724	Pharynx	Stomatognathic System	Pharynx	0.67	>=0.20	ENSG00000253658 (2.8)	C10orf67 (2.2)	ENSG00000237992 (2.2)	WDR27 (1.8)	KLF12 (1.7)	C6orf208 (1.6)	ENSG00000228536 (1.6)	C6orf70 (1.6)	RGS22 (1.5)	FBXO43 (1.3)
A08.186.211.730.885.287.500.571.735	Visual Cortex	Nervous System	Central Nervous System	0.68	>=0.20	CACNA1E (3.5)	WDR27 (2.5)	ZNF385D (1.9)	CWC27 (1.9)	ROBO2 (1.8)	KIAA0947 (1.7)	NFIX (1.5)	C6orf208 (0.7)	RNF19A (0.6)	AIG1 (0.4)
A11.329	Connective Tissue Cells	Cells	Connective Tissue Cells	0.69	>=0.20	C6orf120 (1.0)	LINC00242 (1.0)	ENSG00000228536 (0.8)	POLR2K (0.6)	ENSG00000237992 (0.6)	PCSK5 (0.6)	ZPLD1 (0.5)	FSTL1 (0.5)	AKT1 (0.4)	MRPL15 (0.3)
A08.186.211.730.885.287.249	Basal Ganglia	Nervous System	Central Nervous System	0.69	>=0.20	CACNA1E (2.3)	ROBO2 (1.8)	NFIX (1.6)	RNF19A (1.5)	CWC27 (1.3)	ZNF385D (1.3)	PDE4D (1.1)	C10orf67 (1.0)	HAND2 (0.9)	DYSF (0.8)
A14.724.557	Nasopharynx	Stomatognathic System	Pharynx	0.69	>=0.20	ENSG00000253658 (4.7)	ENSG00000237992 (3.6)	C10orf67 (3.3)	WDR27 (3.0)	C6orf208 (3.0)	RGS22 (2.9)	ENSG00000228536 (2.4)	ZPLD1 (2.1)	C6orf70 (2.0)	ALPK1 (1.3)
A15.145.229.188	Blood Platelets	Hemic and Immune Systems	Blood	0.69	>=0.20	ZNF385D (5.0)	HAND2 (3.7)	WDR27 (3.1)	PDE4D (2.9)	LINC00242 (2.7)	FBXO43 (1.9)	ENSG00000237992 (1.8)	C6orf208 (1.8)	C10orf67 (1.7)	ENSG00000257859 (1.4)
A08.186.211.730.885.287.500.571	Occipital Lobe	Nervous System	Central Nervous System	0.7	>=0.20	CACNA1E (3.4)	WDR27 (2.2)	ZNF385D (2.0)	ROBO2 (1.8)	CWC27 (1.8)	NFIX (1.6)	KIAA0947 (1.4)	C6orf208 (1.0)	AIG1 (0.4)	RNF19A (0.4)
A14.549.167.646	Periodontium	Stomatognathic System	Mouth	0.7	>=0.20	TCTE3 (3.2)	HAND2 (2.4)	VLDLR (1.8)	ZBTB42 (1.4)	LINC00242 (1.1)	C6orf70 (0.7)	NFIX (0.7)	WDR27 (0.5)	ENSG00000228536 (0.5)	ROBO2 (0.5)
A10.615.550	Mucous Membrane	Tissues	Membranes	0.7	>=0.20	SPAG1 (2.2)	DMRT2 (1.3)	ZBTB42 (1.0)	ENSG00000257859 (0.9)	PCSK5 (0.8)	MRPL15 (0.4)	POLR2K (0.4)	C6orf120 (0.4)	RGS22 (0.3)	NFIX (0.3)
A10.165	Connective Tissue	Tissues	Connective Tissue	0.73	>=0.20	TCTE3 (1.7)	FBXO43 (1.6)	LINC00242 (1.3)	WT1-AS (1.1)	WDR27 (1.0)	C10orf67 (0.9)	ENSG00000228536 (0.6)	DMRT2 (0.6)	PDE4D (0.5)	RNF19A (0.5)
A08.186.211.464	Limbic System	Nervous System	Central Nervous System	0.74	>=0.20	CACNA1E (4.0)	ROBO2 (2.7)	NFIX (1.7)	ZNF385D (1.3)	C6orf208 (1.1)	KIAA0947 (1.0)	DYSF (0.6)	CWC27 (0.5)	AIG1 (0.5)	RNF19A (0.2)
A08.186.211.464.405	Hippocampus	Nervous System	Central Nervous System	0.74	>=0.20	CACNA1E (4.0)	ROBO2 (2.3)	NFIX (1.7)	KIAA0947 (1.3)	ZNF385D (1.0)	AIG1 (0.7)	DYSF (0.7)	CWC27 (0.5)	DMRT2 (0.3)	PCSK5 (0.3)
A08.186.211.464.710	Parahippocampal Gyrus	Nervous System	Central Nervous System	0.75	>=0.20	CACNA1E (4.2)	ROBO2 (3.2)	NFIX (1.8)	ZNF385D (1.5)	C6orf208 (1.5)	DYSF (0.7)	KIAA0947 (0.7)	CWC27 (0.4)	RNF19A (0.4)	AIG1 (0.3)
A08.186.211.464.710.225	Entorhinal Cortex	Nervous System	Central Nervous System	0.75	>=0.20	CACNA1E (4.2)	ROBO2 (3.2)	NFIX (1.8)	ZNF385D (1.5)	C6orf208 (1.5)	DYSF (0.7)	KIAA0947 (0.7)	CWC27 (0.4)	RNF19A (0.4)	AIG1 (0.3)
A06.407.071.140	Adrenal Cortex	Endocrine System	Endocrine Glands	0.75	>=0.20	PHF10 (3.2)	AKT1 (1.6)	VLDLR (1.4)	POLR2K (1.0)	C6orf120 (0.8)	C6orf70 (0.8)	HAND2 (0.6)	AIG1 (0.6)	FSTL1 (0.6)	EFEMP1 (0.5)
A08.186.211.730.885	Telencephalon	Nervous System	Central Nervous System	0.75	>=0.20	CACNA1E (3.6)	ROBO2 (2.4)	NFIX (1.7)	ZNF385D (1.3)	C6orf208 (1.1)	KIAA0947 (0.8)	CWC27 (0.6)	DYSF (0.6)	AIG1 (0.4)	RNF19A (0.3)
A08.186.211.730.885.287.500	Cerebral Cortex	Nervous System	Central Nervous System	0.76	>=0.20	CACNA1E (3.7)	ROBO2 (2.5)	NFIX (1.7)	ZNF385D (1.4)	C6orf208 (1.2)	KIAA0947 (0.9)	CWC27 (0.6)	DYSF (0.6)	AIG1 (0.5)	RNF19A (0.2)
A08.186.211.730.885.287	Cerebrum	Nervous System	Central Nervous System	0.76	>=0.20	CACNA1E (3.6)	ROBO2 (2.4)	NFIX (1.7)	ZNF385D (1.4)	C6orf208 (1.1)	KIAA0947 (0.9)	CWC27 (0.7)	DYSF (0.6)	AIG1 (0.4)	RNF19A (0.3)
A15.382.216	Bone Marrow	Hemic and Immune Systems	Immune System	0.76	>=0.20	TCTE3 (2.0)	FBXO43 (2.0)	LINC00242 (1.5)	WT1-AS (1.3)	C10orf67 (1.3)	WDR27 (1.3)	PDE4D (0.7)	RNF19A (0.7)	DMRT2 (0.6)	ENSG00000228536 (0.6)
A02.835.232.043	Bones of Lower Extremity	Musculoskeletal System	Skeleton	0.76	>=0.20	STRA6 (3.1)	ZBTB42 (2.8)	SPAG1 (2.5)	ALPK1 (0.9)	AKT1 (0.9)	C6orf70 (0.8)	POLR2K (0.7)	RNF19A (0.5)	PHF10 (0.4)	VLDLR (0.4)
A08.186.211.730.885.287.500.863	Temporal Lobe	Nervous System	Central Nervous System	0.76	>=0.20	CACNA1E (4.0)	ROBO2 (3.1)	NFIX (1.8)	C6orf208 (1.6)	ZNF385D (1.5)	DYSF (0.7)	KIAA0947 (0.6)	AIG1 (0.3)	RNF19A (0.3)	CWC27 (0.3)
A09.371	Eye	Sense Organs	Eye	0.77	>=0.20	ZBTB42 (2.1)	VLDLR (1.2)	C6orf70 (1.1)	AKT1 (0.9)	STRA6 (0.8)	ALPK1 (0.7)	SPAG1 (0.5)	WDR27 (0.3)	KLF12 (0.3)	AIG1 (0.2)
A11.329.372.600	Macrophages Alveolar	Cells	Connective Tissue Cells	0.77	>=0.20	ENSG00000237992 (4.9)	ALPK1 (1.9)	LINC00242 (1.7)	ZPLD1 (1.3)	ZBTB42 (1.1)	C6orf70 (1.1)	POLR2K (1.1)	ENSG00000257859 (0.8)	C6orf120 (0.8)	ENSG00000228536 (0.6)
A09.371.060	Anterior Eye Segment	Sense Organs	Eye	0.77	>=0.20	STRA6 (3.2)	ZBTB42 (3.1)	SPAG1 (2.9)	AKT1 (1.0)	ALPK1 (0.9)	C6orf70 (0.9)	POLR2K (0.8)	EFEMP1 (0.5)	VLDLR (0.5)	RNF19A (0.4)
A11.872	Stem Cells	Cells	Stem Cells	0.78	>=0.20	CWC27 (1.4)	C6orf120 (0.9)	FBXO43 (0.8)	STRA6 (0.7)	MRPL15 (0.6)	LINC00242 (0.6)	POLR2K (0.6)	WDR27 (0.5)	KLF12 (0.4)	C6orf70 (0.4)
A08.186.211.132.810.428.200	Cerebellum	Nervous System	Central Nervous System	0.78	>=0.20	ZNF385D (3.8)	NFIX (2.0)	ROBO2 (1.6)	KIAA0947 (1.6)	AIG1 (1.6)	CACNA1E (0.9)	KLF12 (0.2)	SPAG1 (0.2)	VLDLR (0.0)	RNF19A (0.0)
A08.186.211.730	Prosencephalon	Nervous System	Central Nervous System	0.78	>=0.20	CACNA1E (3.2)	ROBO2 (2.1)	NFIX (1.6)	C6orf208 (1.2)	ZNF385D (1.2)	KIAA0947 (0.6)	DYSF (0.6)	CWC27 (0.6)	AIG1 (0.4)	DMRT2 (0.2)
A11.627.635	Myeloid Progenitor Cells	Cells	Myeloid Cells	0.78	>=0.20	FBXO43 (1.8)	C6orf70 (1.3)	POLR2K (1.2)	WDR27 (1.1)	CWC27 (1.1)	WT1 (1.1)	MRPL15 (1.0)	PHF10 (0.9)	C6orf120 (0.8)	STRA6 (0.8)
A09.371.337.168	Conjunctiva	Sense Organs	Eye	0.79	>=0.20	STRA6 (3.3)	ZBTB42 (3.2)	SPAG1 (2.9)	AKT1 (1.0)	ALPK1 (0.9)	C6orf70 (0.9)	POLR2K (0.8)	VLDLR (0.5)	EFEMP1 (0.5)	RNF19A (0.4)
A09.371.337	Eyelids	Sense Organs	Eye	0.79	>=0.20	STRA6 (3.3)	ZBTB42 (3.2)	SPAG1 (2.9)	AKT1 (1.0)	ALPK1 (0.9)	C6orf70 (0.9)	POLR2K (0.8)	VLDLR (0.5)	EFEMP1 (0.5)	RNF19A (0.4)
A06.407.071	Adrenal Glands	Endocrine System	Endocrine Glands	0.79	>=0.20	PHF10 (2.7)	AKT1 (1.6)	VLDLR (1.1)	HAND2 (0.9)	POLR2K (0.7)	AIG1 (0.5)	FSTL1 (0.5)	C6orf120 (0.4)	LINC00242 (0.4)	C6orf70 (0.3)
A02.835.232.043.300.710	Tarsal Bones	Musculoskeletal System	Skeleton	0.8	>=0.20	STRA6 (3.2)	ZBTB42 (2.9)	SPAG1 (2.6)	ALPK1 (0.9)	AKT1 (0.9)	C6orf70 (0.8)	POLR2K (0.7)	RNF19A (0.5)	PHF10 (0.4)	VLDLR (0.4)
A02.835.232.043.300	Foot Bones	Musculoskeletal System	Skeleton	0.8	>=0.20	STRA6 (3.2)	ZBTB42 (2.9)	SPAG1 (2.6)	ALPK1 (0.9)	AKT1 (0.9)	C6orf70 (0.8)	POLR2K (0.7)	RNF19A (0.5)	PHF10 (0.4)	VLDLR (0.4)
A08.186.211	Brain	Nervous System	Central Nervous System	0.8	>=0.20	ROBO2 (1.8)	CACNA1E (1.7)	NFIX (1.5)	C6orf208 (1.0)	ZNF385D (1.0)	AIG1 (0.5)	RNF19A (0.4)	EFEMP1 (0.3)	KIAA0947 (0.2)	CWC27 (0.2)
A02.835.232	Bone and Bones	Musculoskeletal System	Skeleton	0.8	>=0.20	TCTE3 (1.8)	FBXO43 (1.8)	LINC00242 (1.4)	WT1-AS (1.1)	WDR27 (1.1)	C10orf67 (1.0)	PDE4D (0.6)	STRA6 (0.5)	RNF19A (0.5)	ENSG00000228536 (0.5)
A08.186.211.865	Rhombencephalon	Nervous System	Central Nervous System	0.8	>=0.20	ZNF385D (3.5)	NFIX (1.9)	ROBO2 (1.7)	AIG1 (1.4)	KIAA0947 (1.4)	CACNA1E (0.9)	KLF12 (0.2)	SPAG1 (0.1)	RNF19A (0.0)	POLR2K (-0.0)
A08.186.211.865.428	Metencephalon	Nervous System	Central Nervous System	0.8	>=0.20	ZNF385D (3.5)	NFIX (1.9)	ROBO2 (1.7)	AIG1 (1.4)	KIAA0947 (1.4)	CACNA1E (0.9)	KLF12 (0.2)	SPAG1 (0.1)	RNF19A (0.0)	POLR2K (-0.0)
A08.186	Central Nervous System	Nervous System	Central Nervous System	0.8	>=0.20	ROBO2 (1.8)	CACNA1E (1.7)	NFIX (1.5)	C6orf208 (1.0)	ZNF385D (1.0)	AIG1 (0.5)	RNF19A (0.4)	EFEMP1 (0.3)	CWC27 (0.2)	KIAA0947 (0.2)
A02.835	Skeleton	Musculoskeletal System	Skeleton	0.8	>=0.20	TCTE3 (1.7)	FBXO43 (1.7)	LINC00242 (1.3)	WT1-AS (1.1)	WDR27 (1.1)	C10orf67 (1.0)	PDE4D (0.6)	STRA6 (0.5)	ENSG00000228536 (0.5)	RNF19A (0.5)
A15.382.490.555.567	Lymphocytes	Hemic and Immune Systems	Immune System	0.81	>=0.20	FBXO43 (1.2)	KLF12 (1.1)	DMRT2 (1.0)	WDR27 (1.0)	LINC00242 (1.0)	C6orf70 (1.0)	TCTE3 (1.0)	KIAA0947 (0.8)	ZBTB42 (0.7)	RNF19A (0.7)
A08.186.211.132	Brain Stem	Nervous System	Central Nervous System	0.81	>=0.20	ZNF385D (2.5)	ROBO2 (2.0)	NFIX (1.9)	AIG1 (1.2)	CACNA1E (0.9)	KIAA0947 (0.7)	C6orf208 (0.3)	KLF12 (0.2)	ENSG00000257859 (0.2)	DMRT2 (-0.0)
A11.872.378.590.635	Granulocyte Macrophage Progenitor Cells	Cells	Stem Cells	0.82	>=0.20	FBXO43 (3.0)	DYSF (1.4)	ENSG00000228536 (1.2)	POLR2K (1.1)	TCTE3 (1.1)	C6orf70 (0.8)	CWC27 (0.8)	MRPL15 (0.8)	STRA6 (0.7)	C10orf67 (0.5)
A15.145.229.637.555.567.562.725	Plasma Cells	Hemic and Immune Systems	Blood	0.82	>=0.20	LINC00242 (2.9)	DMRT2 (2.9)	TCTE3 (2.7)	ZBTB42 (2.1)	C6orf120 (2.0)	AIG1 (1.6)	WT1-AS (1.4)	WDR27 (1.2)	STRA6 (1.2)	C10orf67 (1.1)
A11.118.637.415	Granulocytes	Cells	Blood Cells	0.83	>=0.20	ALPK1 (4.5)	DYSF (3.4)	AKT1 (1.4)	SPAG1 (1.4)	PDE4D (1.3)	C10orf67 (1.2)	C6orf208 (1.1)	RNF19A (0.9)	ZPLD1 (0.7)	FBXO43 (0.7)
A15.145.693	Plasma	Hemic and Immune Systems	Blood	0.83	>=0.20	LINC00242 (2.9)	DMRT2 (2.9)	TCTE3 (2.7)	ZBTB42 (2.0)	C6orf120 (2.0)	AIG1 (1.6)	WT1-AS (1.4)	WDR27 (1.2)	STRA6 (1.2)	C10orf67 (1.1)
A15.382.490.315.583	Neutrophils	Hemic and Immune Systems	Immune System	0.83	>=0.20	ALPK1 (4.8)	DYSF (3.7)	AKT1 (1.6)	SPAG1 (1.4)	PDE4D (1.4)	C10orf67 (1.3)	C6orf208 (1.2)	RNF19A (1.1)	ZPLD1 (0.8)	ENSG00000237992 (0.7)
A08.186.211.730.885.287.500.670	Parietal Lobe	Nervous System	Central Nervous System	0.84	>=0.20	CACNA1E (1.9)	NFIX (1.6)	DYSF (1.4)	CWC27 (1.4)	C6orf208 (1.2)	ROBO2 (1.2)	AIG1 (1.1)	RGS22 (1.0)	DMRT2 (0.7)	ZNF385D (0.5)
A11.627.624.249	Monocyte Macrophage Precursor Cells	Cells	Myeloid Cells	0.84	>=0.20	FBXO43 (3.4)	ENSG00000228536 (2.1)	TCTE3 (1.9)	DYSF (1.5)	POLR2K (1.1)	MRPL15 (0.9)	LINC00242 (0.8)	STRA6 (0.8)	C6orf208 (0.8)	C10orf67 (0.7)
A10.272.497	Epidermis	Tissues	Epithelium	0.84	>=0.20	SPAG1 (3.5)	C6orf208 (2.8)	ALPK1 (1.5)	NFIX (1.3)	C10orf67 (1.1)	MRPL15 (1.1)	POLR2K (0.8)	ENSG00000228536 (0.7)	ENSG00000237992 (0.6)	C6orf70 (0.5)
A11.118.637.555.567.562	B Lymphocytes	Cells	Blood Cells	0.86	>=0.20	LINC00242 (2.1)	DMRT2 (2.0)	TCTE3 (1.9)	WDR27 (1.5)	ZBTB42 (1.4)	C6orf120 (1.3)	C6orf70 (1.0)	ENSG00000257859 (0.9)	C10orf67 (0.9)	AIG1 (0.8)
A11.063	Antibody Producing Cells	Cells	Antibody-Producing Cells	0.86	>=0.20	LINC00242 (2.1)	DMRT2 (2.0)	TCTE3 (1.9)	WDR27 (1.5)	ZBTB42 (1.4)	C6orf120 (1.3)	C6orf70 (1.0)	ENSG00000257859 (0.9)	C10orf67 (0.9)	AIG1 (0.8)
A11.872.378	Hematopoietic Stem Cells	Cells	Stem Cells	0.86	>=0.20	FBXO43 (1.7)	C6orf70 (1.4)	WDR27 (1.2)	PHF10 (1.1)	WT1 (0.9)	POLR2K (0.8)	MRPL15 (0.7)	CWC27 (0.7)	ENSG00000253658 (0.6)	C6orf120 (0.6)
A11.872.190	Embryonic Stem Cells	Cells	Stem Cells	0.87	>=0.20	CWC27 (2.5)	STRA6 (1.9)	POLR2K (1.1)	LINC00242 (1.0)	MRPL15 (0.9)	C6orf120 (0.8)	PCSK5 (0.8)	PHF10 (0.8)	VLDLR (0.7)	FSTL1 (0.6)
A15.145	Blood	Hemic and Immune Systems	Blood	0.88	>=0.20	ALPK1 (1.4)	DYSF (0.8)	KLF12 (0.8)	RNF19A (0.5)	PDE4D (0.4)	C10orf67 (0.4)	TCTE3 (0.4)	FBXO43 (0.4)	KIAA0947 (0.3)	WDR27 (0.2)
A03.556.124.369	Intestinal Mucosa	Digestive System	Gastrointestinal Tract	0.9	>=0.20	ENSG00000257859 (2.9)	SPAG1 (2.3)	C6orf120 (1.3)	ZBTB42 (1.3)	MRPL15 (1.2)	LINC00242 (1.1)	DMRT2 (1.1)	TCTE3 (0.8)	PDE4D (0.5)	POLR2K (0.4)
A15.382	Immune System	Hemic and Immune Systems	Immune System	0.9	>=0.20	TCTE3 (1.4)	FBXO43 (1.4)	LINC00242 (1.2)	C10orf67 (1.0)	RNF19A (0.8)	WDR27 (0.7)	WT1-AS (0.6)	ALPK1 (0.6)	C6orf208 (0.5)	ENSG00000237992 (0.5)
A11.872.700	Pluripotent Stem Cells	Cells	Stem Cells	0.91	>=0.20	CWC27 (2.5)	STRA6 (1.7)	PCSK5 (1.7)	MRPL15 (1.4)	POLR2K (1.3)	VLDLR (1.1)	AIG1 (0.8)	FSTL1 (0.5)	PHF10 (0.5)	KIAA0947 (0.5)
A11.872.700.500	Induced Pluripotent Stem Cells	Cells	Stem Cells	0.91	>=0.20	CWC27 (2.5)	STRA6 (1.7)	PCSK5 (1.7)	MRPL15 (1.4)	POLR2K (1.3)	VLDLR (1.1)	AIG1 (0.8)	FSTL1 (0.5)	PHF10 (0.5)	KIAA0947 (0.5)
A11.118.637.555.567.562.440	Precursor Cells B Lymphoid	Cells	Blood Cells	0.91	>=0.20	RNF19A (2.9)	PHF10 (2.5)	KLF12 (1.8)	C6orf70 (1.5)	KIAA0947 (1.5)	FBXO43 (1.4)	ENSG00000253658 (1.1)	ALPK1 (0.7)	WDR27 (0.7)	SPAG1 (0.4)
A11.872.378.294	Lymphoid Progenitor Cells	Cells	Stem Cells	0.91	>=0.20	RNF19A (2.9)	PHF10 (2.5)	KLF12 (1.8)	C6orf70 (1.5)	KIAA0947 (1.5)	FBXO43 (1.4)	ENSG00000253658 (1.1)	ALPK1 (0.7)	WDR27 (0.7)	SPAG1 (0.4)
A11.872.040	Adult Stem Cells	Cells	Stem Cells	0.91	>=0.20	CWC27 (2.0)	MRPL15 (1.2)	PCSK5 (1.1)	STRA6 (1.0)	VLDLR (1.0)	POLR2K (0.9)	AIG1 (0.8)	FSTL1 (0.6)	KIAA0947 (0.2)	KLF12 (0.1)
A15.145.300	Fetal Blood	Hemic and Immune Systems	Blood	0.92	>=0.20	WDR27 (1.5)	ALPK1 (1.2)	ENSG00000257859 (1.1)	DYSF (1.0)	TCTE3 (0.9)	HAND2 (0.9)	NFIX (0.6)	FBXO43 (0.5)	WT1-AS (0.4)	STRA6 (0.4)
A08.186.211.730.317	Diencephalon	Nervous System	Central Nervous System	0.93	>=0.20	C6orf208 (1.9)	C10orf67 (1.7)	NFIX (0.9)	RGS22 (0.6)	ENSG00000257859 (0.6)	ENSG00000228536 (0.6)	ZPLD1 (0.5)	AIG1 (0.4)	STRA6 (0.4)	AKT1 (0.3)
A11.436.348	Hepatocytes	Cells	Epithelial Cells	0.94	>=0.20	C6orf208 (2.2)	LINC00242 (1.5)	C6orf120 (1.3)	MRPL15 (1.3)	AIG1 (1.2)	SPAG1 (1.1)	PHF10 (1.1)	WDR27 (0.9)	AKT1 (0.8)	FBXO43 (0.4)
A11.066	Antigen Presenting Cells	Cells	Antigen-Presenting Cells	0.95	>=0.20	PCSK5 (1.9)	RNF19A (1.5)	ALPK1 (1.0)	TCTE3 (0.9)	HAND2 (0.8)	ZPLD1 (0.7)	LINC00242 (0.6)	ZBTB42 (0.6)	C6orf208 (0.6)	DYSF (0.5)
A15.382.812.260	Dendritic Cells	Hemic and Immune Systems	Immune System	0.95	>=0.20	PCSK5 (1.9)	RNF19A (1.5)	ALPK1 (1.0)	TCTE3 (0.9)	HAND2 (0.8)	ZPLD1 (0.7)	LINC00242 (0.6)	ZBTB42 (0.6)	C6orf208 (0.6)	DYSF (0.5)
A15.145.229	Blood Cells	Hemic and Immune Systems	Blood	0.95	>=0.20	ALPK1 (0.8)	KLF12 (0.7)	TCTE3 (0.6)	RNF19A (0.5)	PDE4D (0.5)	FBXO43 (0.4)	C10orf67 (0.4)	C6orf208 (0.4)	DYSF (0.3)	LINC00242 (0.3)
A11.118.637	Leukocytes	Cells	Blood Cells	0.95	>=0.20	TCTE3 (1.0)	FBXO43 (0.9)	ALPK1 (0.9)	LINC00242 (0.8)	C10orf67 (0.8)	RNF19A (0.7)	C6orf208 (0.6)	PDE4D (0.5)	HAND2 (0.5)	ENSG00000253658 (0.4)
A15.145.229.637.555	Leukocytes Mononuclear	Hemic and Immune Systems	Blood	0.95	>=0.20	LINC00242 (1.0)	TCTE3 (0.9)	FBXO43 (0.8)	RNF19A (0.7)	C10orf67 (0.6)	WDR27 (0.6)	DMRT2 (0.6)	HAND2 (0.5)	ZBTB42 (0.5)	KLF12 (0.4)
A08.186.211.730.317.357	Hypothalamus	Nervous System	Central Nervous System	0.95	>=0.20	C6orf208 (1.9)	C10orf67 (1.9)	RGS22 (1.1)	ENSG00000257859 (0.8)	STRA6 (0.7)	AKT1 (0.6)	ENSG00000237992 (0.5)	ENSG00000228536 (0.3)	LINC00242 (0.3)	NFIX (0.3)
A08.186.211.730.317.357.352	Hypothalamus Middle	Nervous System	Central Nervous System	0.96	>=0.20	C10orf67 (1.6)	RGS22 (1.4)	C6orf208 (1.3)	STRA6 (0.9)	ENSG00000257859 (0.8)	AKT1 (0.7)	LINC00242 (0.7)	ZPLD1 (0.5)	ENSG00000237992 (0.4)	CWC27 (0.4)
A08.713	Neurosecretory Systems	Nervous System	Neurosecretory Systems	0.96	>=0.20	C10orf67 (1.6)	RGS22 (1.4)	C6orf208 (1.3)	STRA6 (0.9)	ENSG00000257859 (0.8)	AKT1 (0.7)	LINC00242 (0.7)	ZPLD1 (0.5)	ENSG00000237992 (0.4)	CWC27 (0.4)
A08.186.211.730.317.357.352.435	Hypothalamo Hypophyseal System	Nervous System	Central Nervous System	0.96	>=0.20	C10orf67 (1.6)	RGS22 (1.4)	C6orf208 (1.3)	STRA6 (0.9)	ENSG00000257859 (0.8)	AKT1 (0.7)	LINC00242 (0.7)	ZPLD1 (0.5)	ENSG00000237992 (0.4)	CWC27 (0.4)
A03.556.249.124	Ileum	Digestive System	Gastrointestinal Tract	0.97	>=0.20	PHF10 (0.9)	PDE4D (0.9)	HAND2 (0.7)	AKT1 (0.6)	RNF19A (0.5)	PCSK5 (0.5)	TCTE3 (0.4)	ENSG00000257859 (0.3)	C6orf120 (0.3)	LINC00242 (0.3)
A15.382.680	Phagocytes	Hemic and Immune Systems	Immune System	0.97	>=0.20	ALPK1 (1.7)	DYSF (1.2)	RNF19A (0.9)	ZPLD1 (0.8)	LINC00242 (0.8)	C10orf67 (0.8)	ENSG00000237992 (0.7)	TCTE3 (0.6)	C6orf208 (0.5)	ENSG00000228536 (0.5)
A15.378.316	Bone Marrow Cells	Hemic and Immune Systems	Hematopoietic System	0.97	>=0.20	ALPK1 (1.6)	DYSF (1.6)	C10orf67 (0.8)	RNF19A (0.7)	TCTE3 (0.6)	C6orf208 (0.6)	STRA6 (0.6)	ZPLD1 (0.5)	AKT1 (0.5)	LINC00242 (0.4)
A15.378	Hematopoietic System	Hemic and Immune Systems	Hematopoietic System	0.97	>=0.20	ALPK1 (1.6)	DYSF (1.6)	C10orf67 (0.8)	RNF19A (0.7)	TCTE3 (0.6)	C6orf208 (0.6)	STRA6 (0.6)	ZPLD1 (0.5)	AKT1 (0.5)	LINC00242 (0.4)
A11.627	Myeloid Cells	Cells	Myeloid Cells	0.97	>=0.20	ALPK1 (1.6)	DYSF (1.1)	ZPLD1 (0.8)	RNF19A (0.7)	C10orf67 (0.7)	LINC00242 (0.7)	ENSG00000237992 (0.6)	TCTE3 (0.6)	C6orf208 (0.5)	ENSG00000228536 (0.4)
A15.382.812.522	Macrophages	Hemic and Immune Systems	Immune System	0.97	>=0.20	ENSG00000237992 (1.5)	ALPK1 (1.2)	LINC00242 (1.0)	RNF19A (0.9)	ENSG00000228536 (0.7)	ZPLD1 (0.7)	POLR2K (0.6)	PCSK5 (0.5)	TCTE3 (0.4)	C6orf120 (0.4)
A15.382.812	Mononuclear Phagocyte System	Hemic and Immune Systems	Immune System	0.98	>=0.20	PCSK5 (1.2)	ALPK1 (0.9)	LINC00242 (0.9)	RNF19A (0.9)	ZPLD1 (0.7)	TCTE3 (0.7)	DYSF (0.6)	ENSG00000237992 (0.6)	C6orf120 (0.5)	C10orf67 (0.5)
A15.378.316.580	Monocytes	Hemic and Immune Systems	Hematopoietic System	0.99	>=0.20	PCSK5 (1.0)	LINC00242 (1.0)	DYSF (0.9)	TCTE3 (0.9)	C10orf67 (0.8)	RNF19A (0.7)	ZPLD1 (0.6)	STRA6 (0.6)	C6orf120 (0.6)	C6orf208 (0.5)

### Sheet: TISSUES any hernia
MeSH term	Name	MeSH first level term	MeSH second level term	Nominal P value	False discovery rate	Tissue-specific expression Z score gene 1	Tissue-specific expression Z score gene 2	Tissue-specific expression Z score gene 3	Tissue-specific expression Z score gene 4	Tissue-specific expression Z score gene 5	Tissue-specific expression Z score gene 6	Tissue-specific expression Z score gene 7	Tissue-specific expression Z score gene 8	Tissue-specific expression Z score gene 9	Tissue-specific expression Z score gene 10
A11.872.580	Mesenchymal Stem Cells	Cells	Stem Cells	5.71e-06	<0.01	GDF5 (2.9)	SMURF2 (2.5)	COL8A1 (2.3)	ADAMTS6 (2.2)	CASC2 (2.2)	ANAPC13 (2.1)	THBS2 (2.1)	LTBP1 (1.9)	CALD1 (1.9)	MSRB3 (1.8)
A10.615.284	Extraembryonic Membranes	Tissues	Membranes	5.62e-05	<0.01	ENSG00000254560 (3.5)	ADAMTS6 (2.6)	HAND2 (2.4)	WBSCR28 (2.4)	SMURF2 (2.3)	TGFB2 (2.2)	SLC22A3 (1.8)	FIP1L1 (1.8)	ARF4 (1.8)	MIA3 (1.7)
A10.615.284.473	Chorion	Tissues	Membranes	5.62e-05	<0.01	ENSG00000254560 (3.5)	ADAMTS6 (2.6)	HAND2 (2.4)	WBSCR28 (2.4)	SMURF2 (2.3)	TGFB2 (2.2)	SLC22A3 (1.8)	FIP1L1 (1.8)	ARF4 (1.8)	MIA3 (1.7)
A02.835.583	Joints	Musculoskeletal System	Skeleton	6.78e-05	<0.01	ADCY3 (2.4)	EBF2 (2.3)	SPSB1 (2.2)	FBLN2 (2.0)	SMURF2 (2.0)	MIA3 (1.9)	FIP1L1 (1.8)	THBS2 (1.8)	VCAN (1.7)	EFEMP1 (1.7)
A02.835.583.443	Joint Capsule	Musculoskeletal System	Skeleton	6.78e-05	<0.01	ADCY3 (2.4)	EBF2 (2.3)	SPSB1 (2.2)	FBLN2 (2.0)	SMURF2 (2.0)	MIA3 (1.9)	FIP1L1 (1.8)	THBS2 (1.8)	VCAN (1.7)	EFEMP1 (1.7)
A02.835.583.443.800	Synovial Membrane	Musculoskeletal System	Skeleton	6.78e-05	<0.01	ADCY3 (2.4)	EBF2 (2.3)	SPSB1 (2.2)	FBLN2 (2.0)	SMURF2 (2.0)	MIA3 (1.9)	FIP1L1 (1.8)	THBS2 (1.8)	VCAN (1.7)	EFEMP1 (1.7)
A11.329.830	Stromal Cells	Cells	Connective Tissue Cells	7.11e-05	<0.01	TWIST2 (3.8)	ADAMTS6 (3.3)	SMURF2 (3.3)	LIMK1 (2.9)	COL8A1 (2.4)	FIP1L1 (2.2)	MSRB3 (2.0)	TBC1D23 (1.8)	SMARCAL1 (1.8)	CALD1 (1.8)
A11.329.114	Adipocytes	Cells	Connective Tissue Cells	0.00014	<0.01	ENSG00000228536 (4.4)	CDKN2C (3.8)	SLC22A3 (2.9)	DMRT2 (2.7)	ENSG00000238018 (2.7)	TWIST2 (2.6)	EBF2 (2.0)	SPTBN1 (1.9)	FBLN2 (1.9)	CALB2 (1.9)
A11.329.228	Fibroblasts	Cells	Connective Tissue Cells	0.000365	<0.01	TWIST2 (4.1)	SMURF2 (2.4)	COL8A1 (2.2)	SMARCAL1 (2.0)	ADAMTS6 (2.0)	ANAPC13 (1.9)	FIP1L1 (1.9)	CALD1 (1.7)	MSRB3 (1.7)	ARF4 (1.6)
A10.690.467	Muscle Smooth	Tissues	Muscles	0.000376	<0.01	ELN (4.1)	GDF5 (2.3)	MSRB3 (2.3)	COL8A1 (1.9)	TGFB2 (1.9)	THBS2 (1.9)	LTBP1 (1.8)	ENSG00000229619 (1.8)	SMAD3 (1.8)	EBF2 (1.8)
A10.165.114	Adipose Tissue	Tissues	Connective Tissue	0.000489	<0.01	EBF2 (4.5)	CALB2 (3.2)	CDKN2C (3.1)	FBLN2 (2.9)	DMRT2 (2.9)	ENSG00000237887 (2.7)	SPTBN1 (2.4)	MFAP4 (2.2)	ENSG00000228536 (2.1)	ENPP2 (2.0)
A11.329.629	Osteoblasts	Cells	Connective Tissue Cells	0.000507	<0.01	AAGAB (3.2)	TGFB2 (2.9)	COL8A1 (2.8)	THBS2 (2.7)	SMURF2 (2.3)	LTBP1 (2.3)	EFEMP1 (2.2)	ELN (2.1)	ANAPC13 (2.0)	MSRB3 (1.9)
A05.360.319.679.690	Myometrium	Urogenital System	Genitalia	0.000577	<0.01	WT1 (4.4)	WT1-AS (4.0)	SLMAP (3.9)	ENSG00000229619 (3.4)	LTBP4 (2.9)	MFAP4 (2.5)	CALD1 (2.5)	SLC22A3 (2.5)	CRISPLD2 (2.3)	ENSG00000256731 (2.3)
A11.329.171	Chondrocytes	Cells	Connective Tissue Cells	0.00125	<0.01	WBSCR28 (4.7)	COL8A1 (4.5)	GDF5 (3.6)	ELN (3.4)	CDKN2C (2.4)	TSSK1B (2.3)	EFEMP1 (2.1)	ENSG00000224849 (2.0)	ADAMTS6 (2.0)	TGFB2 (1.7)
A10.165.114.830	Adipose Tissue White	Tissues	Connective Tissue	0.00131	<0.01	EBF2 (4.5)	CALB2 (3.4)	CDKN2C (3.4)	DMRT2 (3.3)	FBLN2 (3.1)	ENSG00000237887 (2.9)	SPTBN1 (2.7)	MFAP4 (2.3)	ENSG00000228536 (2.2)	ENPP2 (2.1)
A10.165.114.830.750	Subcutaneous Fat	Tissues	Connective Tissue	0.00131	<0.01	EBF2 (4.5)	CALB2 (3.4)	CDKN2C (3.4)	DMRT2 (3.3)	FBLN2 (3.1)	ENSG00000237887 (2.9)	SPTBN1 (2.7)	MFAP4 (2.3)	ENSG00000228536 (2.2)	ENPP2 (2.1)
A10.615.789	Serous Membrane	Tissues	Membranes	0.00149	<0.01	WT1 (2.5)	EBF2 (1.8)	ENSG00000237887 (1.6)	ADAMTS16 (1.5)	THBS2 (1.4)	WT1-AS (1.4)	CALD1 (1.3)	ENSG00000249521 (1.3)	KIAA0947 (1.2)	ADCY3 (1.1)
A10.165.114.830.500	Abdominal Fat	Tissues	Connective Tissue	0.00262	<0.01	EBF2 (4.3)	CALB2 (3.7)	CDKN2C (3.6)	DMRT2 (3.2)	FBLN2 (3.0)	ENSG00000237887 (2.9)	SPTBN1 (2.9)	ENSG00000228536 (2.4)	NAT8L (2.4)	ENPP2 (2.1)
A10.165.114.830.500.750	Subcutaneous Fat Abdominal	Tissues	Connective Tissue	0.00262	<0.01	EBF2 (4.3)	CALB2 (3.7)	CDKN2C (3.6)	DMRT2 (3.2)	FBLN2 (3.0)	ENSG00000237887 (2.9)	SPTBN1 (2.9)	ENSG00000228536 (2.4)	NAT8L (2.4)	ENPP2 (2.1)
A02.165	Cartilage	Musculoskeletal System	Cartilage	0.00314	<0.01	ENSG00000228536 (5.3)	TGFB2 (3.9)	BMP6 (3.7)	ELN (3.1)	LTBP4 (3.1)	SMAD3 (2.8)	ARHGEF2 (2.4)	ENSG00000249521 (2.3)	ENSG00000224849 (2.2)	ADCY3 (2.1)
A05.360	Genitalia	Urogenital System	Genitalia	0.00415	<0.01	WT1 (2.1)	KIAA0907 (1.6)	CLDN3 (1.5)	WT1-AS (1.5)	ENSG00000247225 (1.1)	CRISPLD2 (1.0)	MSX1 (1.0)	MIA3 (1.0)	CALD1 (1.0)	ENSG00000256731 (0.8)
A02.835.232.834.151	Cervical Vertebrae	Musculoskeletal System	Skeleton	0.00431	<0.01	CWC27 (1.7)	C10orf140 (1.5)	MCPH1 (1.5)	RRP15 (1.3)	SMURF2 (1.3)	C2orf69 (1.2)	FIP1L1 (1.2)	SMARCAL1 (1.2)	C3orf26 (1.2)	DLEU1 (1.1)
A02.835.232.834	Spine	Musculoskeletal System	Skeleton	0.00434	<0.01	CWC27 (1.7)	C10orf140 (1.5)	MCPH1 (1.5)	RRP15 (1.3)	SMURF2 (1.3)	SMARCAL1 (1.2)	C2orf69 (1.2)	FIP1L1 (1.2)	C3orf26 (1.1)	GDF5 (1.1)
A07.231.114	Arteries	Cardiovascular System	Blood Vessels	0.00465	<0.01	LTBP1 (2.3)	ENSG00000256731 (2.2)	HS1BP3 (2.1)	SPSB1 (2.0)	EFEMP1 (1.9)	ENSG00000229619 (1.7)	C6orf195 (1.7)	FOXP1 (1.7)	COL8A1 (1.6)	MSRB3 (1.6)
A05.360.319	Genitalia Female	Urogenital System	Genitalia	0.00573	<0.01	WT1 (2.9)	WT1-AS (2.4)	KIAA0907 (1.8)	CLDN3 (1.7)	MSX1 (1.3)	ABHD11 (1.2)	ENSG00000247225 (1.0)	SSR2 (0.9)	CALD1 (0.9)	ZFP36L2 (0.9)
A11.620	Muscle Cells	Cells	Muscle Cells	0.00605	<0.01	ELN (5.6)	GDF5 (3.5)	COL8A1 (2.7)	SMAD3 (2.6)	EBF2 (2.3)	MSRB3 (2.3)	SMURF2 (2.3)	TGFB2 (2.2)	THBS2 (2.1)	ENSG00000215231 (2.1)
A11.620.520	Myocytes Smooth Muscle	Cells	Muscle Cells	0.00605	<0.01	ELN (5.6)	GDF5 (3.5)	COL8A1 (2.7)	SMAD3 (2.6)	EBF2 (2.3)	MSRB3 (2.3)	SMURF2 (2.3)	TGFB2 (2.2)	THBS2 (2.1)	ENSG00000215231 (2.1)
A05.360.319.679	Uterus	Urogenital System	Genitalia	0.00649	<0.01	MSX1 (3.0)	WT1 (2.2)	WT1-AS (1.7)	ENSG00000247225 (1.5)	CLDN3 (1.4)	KIAA0907 (1.3)	SSR2 (1.2)	VCAN (1.1)	LTBP4 (1.1)	PALLD (1.1)
A11.872.190.260	Embryoid Bodies	Cells	Stem Cells	0.00814	<0.05	GDF5 (3.4)	TGFB2 (3.4)	WBSCR27 (2.3)	ADAMTS6 (2.2)	COL8A1 (1.8)	VCAN (1.7)	LTBP1 (1.7)	MCC (1.6)	LTBP4 (1.6)	TSSK1B (1.6)
A07.231	Blood Vessels	Cardiovascular System	Blood Vessels	0.00943	<0.05	BMP6 (2.6)	ADAMTS6 (2.4)	SMURF2 (2.3)	SMAD3 (2.2)	HS1BP3 (2.1)	COL8A1 (2.1)	EFEMP1 (2.0)	SPSB1 (1.8)	MSRB3 (1.6)	TGFB2 (1.6)
A07.541.510	Heart Valves	Cardiovascular System	Heart	0.01	<0.05	FBLN2 (3.1)	LTBP1 (3.1)	AIDA (2.8)	EFEMP1 (2.3)	VCAN (2.3)	ENSG00000237887 (2.3)	THBS2 (2.2)	LTBP4 (2.2)	MFAP4 (2.2)	COL24A1 (2.1)
A07.541.510.110	Aortic Valve	Cardiovascular System	Heart	0.01	<0.05	FBLN2 (3.1)	LTBP1 (3.1)	AIDA (2.8)	EFEMP1 (2.3)	VCAN (2.3)	ENSG00000237887 (2.3)	THBS2 (2.2)	LTBP4 (2.2)	MFAP4 (2.2)	COL24A1 (2.1)
A05.360.444.492	Penis	Urogenital System	Genitalia	0.01	<0.05	TWIST2 (2.6)	FAM83B (2.6)	TBC1D23 (1.9)	C10orf140 (1.5)	ADAMTS6 (1.5)	APOB (1.4)	THBS2 (1.4)	ZNHIT6 (1.3)	CWC27 (1.3)	MCC (1.3)
A05.360.319.679.490	Endometrium	Urogenital System	Genitalia	0.02	<0.05	MSX1 (3.9)	WT1 (2.6)	ENSG00000247225 (2.2)	CLDN3 (1.9)	WT1-AS (1.7)	SSR2 (1.3)	LTBP4 (1.3)	VCAN (1.3)	CSRP2 (1.2)	ABHD11 (1.2)
A05.360.444.492.362	Foreskin	Urogenital System	Genitalia	0.02	<0.20	TWIST2 (2.7)	FAM83B (2.7)	TBC1D23 (2.1)	C10orf140 (1.6)	APOB (1.5)	ADAMTS6 (1.5)	ZNHIT6 (1.4)	THBS2 (1.4)	CWC27 (1.4)	PDE12 (1.3)
A11.872	Stem Cells	Cells	Stem Cells	0.02	<0.20	MCPH1 (1.7)	CWC27 (1.4)	RRP15 (1.3)	TYW5 (1.3)	FIP1L1 (1.3)	PNPT1 (1.3)	MLLT10 (1.2)	C3orf26 (1.2)	CAMKMT (1.2)	C10orf140 (1.1)
A06.407.312	Gonads	Endocrine System	Endocrine Glands	0.02	<0.20	WT1 (3.6)	WT1-AS (3.1)	KIAA0907 (2.2)	CLDN3 (1.9)	ABHD11 (1.4)	ENSG00000254560 (1.3)	KIAA0947 (1.1)	UQCC (1.0)	UBQLN4 (0.9)	AIG1 (0.9)
A05.360.319.114.630	Ovary	Urogenital System	Genitalia	0.02	<0.20	WT1 (3.6)	WT1-AS (3.1)	KIAA0907 (2.3)	CLDN3 (2.1)	ABHD11 (1.6)	ENSG00000254560 (1.3)	UQCC (1.1)	KIAA0947 (1.1)	UBQLN4 (0.9)	ZFP36L2 (0.9)
A06.407	Endocrine Glands	Endocrine System	Endocrine Glands	0.02	<0.20	WT1 (2.7)	WT1-AS (2.3)	KIAA0907 (1.8)	CLDN3 (1.6)	ABHD11 (1.3)	KIAA0947 (1.0)	ENSG00000254560 (1.0)	UQCC (1.0)	CYP11A1 (0.9)	AIG1 (0.9)
A05.360.319.114	Adnexa Uteri	Urogenital System	Genitalia	0.02	<0.20	WT1 (3.6)	WT1-AS (3.1)	KIAA0907 (2.3)	CLDN3 (2.1)	ABHD11 (1.6)	ENSG00000254560 (1.3)	UQCC (1.1)	KIAA0947 (1.1)	UBQLN4 (0.9)	ZFP36L2 (0.9)
A15.145.846	Serum	Hemic and Immune Systems	Blood	0.02	<0.20	BMP6 (2.3)	SMURF2 (2.3)	SMAD3 (2.1)	WBSCR27 (2.0)	MSRB3 (1.8)	TWIST2 (1.8)	SPSB1 (1.8)	LIMK1 (1.7)	ELN (1.7)	HS1BP3 (1.6)
A05.360.319.887	Vulva	Urogenital System	Genitalia	0.02	<0.20	ENSG00000256731 (3.0)	FAM83B (2.7)	LTBP4 (1.7)	CSRP2 (1.7)	MCC (1.6)	MFAP4 (1.6)	CRISPLD2 (1.4)	FBLN2 (1.4)	THBS2 (1.4)	ZFP36L2 (1.3)
A05.360.319.114.373	Fallopian Tubes	Urogenital System	Genitalia	0.02	<0.20	WT1 (4.9)	WT1-AS (4.2)	KIAA0907 (2.7)	CLDN3 (2.6)	ABHD11 (2.1)	ENSG00000254560 (1.8)	PNPT1 (1.6)	UQCC (1.4)	ZFP36L2 (1.3)	THADA (1.2)
A05.810.890	Urinary Bladder	Urogenital System	Urinary Tract	0.03	<0.20	ENSG00000254560 (2.3)	CLDN4 (1.5)	KIAA0947 (1.2)	KIAA0907 (1.2)	ZFP36L2 (1.1)	FAM83B (1.1)	THBS2 (1.1)	FAM177B (1.1)	CRISPLD2 (1.1)	ADCY3 (1.0)
A10.690	Muscles	Tissues	Muscles	0.03	<0.20	ENSG00000229619 (4.1)	FAF1 (2.9)	FILIP1L (2.8)	SLMAP (2.6)	C6orf195 (2.6)	HMCN2 (2.5)	UQCC (2.2)	MSRB3 (2.2)	KY (2.1)	ENSG00000256731 (1.9)
A17.815	Skin	Integumentary System	Skin	0.03	<0.20	FAM83B (3.7)	MCC (1.9)	FBLN2 (1.8)	MFAP4 (1.5)	THBS2 (1.5)	SLC22A3 (1.4)	CRISPLD2 (1.4)	C2orf69 (1.2)	ENSG00000256731 (1.1)	ZFP36L2 (1.0)
A11.329	Connective Tissue Cells	Cells	Connective Tissue Cells	0.04	<0.20	TWIST2 (1.9)	LIMK1 (1.6)	ZNF438 (1.3)	RIT1 (1.0)	ADCY3 (1.0)	ARHGEF2 (0.9)	SMARCAL1 (0.9)	FIP1L1 (0.9)	CHIC2 (0.8)	ENSG00000228536 (0.8)
A07.231.908	Veins	Cardiovascular System	Blood Vessels	0.05	<0.20	BMP6 (3.6)	ADAMTS6 (2.7)	SMURF2 (2.4)	SMAD3 (2.4)	HS1BP3 (2.3)	EFEMP1 (2.2)	COL8A1 (2.2)	SPSB1 (2.1)	TGFB2 (1.9)	PRKCE (1.7)
A05.360.444	Genitalia Male	Urogenital System	Genitalia	0.05	<0.20	SLC22A3 (2.6)	ENSG00000256731 (2.4)	C10orf140 (2.2)	MIA3 (2.0)	CRISPLD2 (1.8)	TGFB2 (1.8)	SLMAP (1.8)	PDE12 (1.7)	IQCH (1.7)	ZNHIT6 (1.6)
A03.556.249.124	Ileum	Digestive System	Gastrointestinal Tract	0.06	<0.20	APOB (4.6)	MUC13 (4.3)	LTBP4 (2.7)	CLDN3 (2.4)	ZFP36L2 (2.1)	FAM177B (2.0)	CLDN4 (1.8)	HMCN2 (1.8)	TSSK1B (1.6)	MFAP4 (1.4)
A07.231.908.670.874	Umbilical Veins	Cardiovascular System	Blood Vessels	0.06	<0.20	BMP6 (3.9)	ADAMTS6 (2.9)	SMURF2 (2.7)	SMAD3 (2.5)	COL8A1 (2.3)	HS1BP3 (2.3)	EFEMP1 (2.3)	SPSB1 (2.1)	TGFB2 (2.1)	YTHDC2 (1.8)
A07.231.908.670	Portal System	Cardiovascular System	Blood Vessels	0.06	<0.20	BMP6 (3.9)	ADAMTS6 (2.9)	SMURF2 (2.7)	SMAD3 (2.5)	COL8A1 (2.3)	HS1BP3 (2.3)	EFEMP1 (2.3)	SPSB1 (2.1)	TGFB2 (2.1)	YTHDC2 (1.8)
A03.734	Pancreas	Digestive System	Pancreas	0.07	<0.20	CRISPLD2 (1.2)	MUC13 (1.1)	SPATS2L (0.9)	CALD1 (0.9)	MFAP4 (0.9)	SSR2 (0.9)	HAND2 (0.9)	FILIP1L (0.9)	MIA3 (0.8)	CLDN4 (0.8)
A11.436.275	Endothelial Cells	Cells	Epithelial Cells	0.07	<0.20	BMP6 (3.0)	ADAMTS6 (2.8)	COL8A1 (2.7)	SMURF2 (2.4)	SMAD3 (1.9)	TGFB2 (1.7)	EFEMP1 (1.7)	CHIC2 (1.6)	SPSB1 (1.5)	PRKCE (1.5)
A07.541.358	Heart Atria	Cardiovascular System	Heart	0.08	>=0.20	SLMAP (4.0)	HAND2 (3.4)	ENSG00000238018 (2.7)	ANAPC13 (2.6)	LTBP1 (2.6)	LYPLAL1 (2.5)	CWC27 (2.3)	EBF2 (2.3)	C10orf140 (2.1)	MSRB3 (2.0)
A03.556.124.684	Intestine Small	Digestive System	Gastrointestinal Tract	0.08	>=0.20	APOB (2.9)	MUC13 (2.8)	CLDN3 (1.6)	FAM177B (1.6)	ENSG00000223842 (1.6)	CLDN4 (1.4)	ZFP36L2 (1.3)	LTBP4 (1.2)	CRISPLD2 (1.1)	HMCN2 (1.0)
A10.336	Exocrine Glands	Tissues	Exocrine Glands	0.09	>=0.20	SLC22A3 (3.2)	ENSG00000256731 (2.9)	MIA3 (2.7)	CRISPLD2 (1.9)	TGFB2 (1.9)	C10orf140 (1.8)	SLMAP (1.8)	AFF3 (1.8)	CLDN3 (1.7)	ENSG00000247225 (1.6)
A07.541.358.100	Atrial Appendage	Cardiovascular System	Heart	0.09	>=0.20	SLMAP (4.2)	HAND2 (3.5)	ENSG00000238018 (3.0)	ANAPC13 (2.8)	LYPLAL1 (2.7)	LTBP1 (2.6)	CWC27 (2.5)	C10orf140 (2.3)	ENSG00000223842 (2.1)	RRP15 (2.1)
A10.336.707	Prostate	Tissues	Exocrine Glands	0.1	>=0.20	SLC22A3 (3.3)	ENSG00000256731 (3.0)	MIA3 (2.9)	TGFB2 (2.1)	CRISPLD2 (2.0)	SLMAP (2.0)	C10orf140 (2.0)	AFF3 (1.9)	AIG1 (1.8)	PDE12 (1.8)
A06.407.312.782	Testis	Endocrine System	Endocrine Glands	0.11	>=0.20	C10orf140 (6.0)	IQCH (4.8)	WT1-AS (3.8)	ADAMTS16 (3.4)	CYP11A1 (2.9)	ZNHIT6 (2.8)	WT1 (2.5)	PDE12 (2.4)	C2orf69 (2.2)	C10orf114 (2.2)
A03.556.500.760.464	Parotid Gland	Digestive System	Gastrointestinal Tract	0.12	>=0.20	LMX1B (3.0)	FAM177B (2.8)	POLN (2.5)	GDF5 (2.3)	TSSK1B (2.2)	SLC22A3 (2.1)	DUSP6 (2.0)	LPAL2 (1.8)	ENSG00000249521 (1.8)	ADCY3 (1.8)
A14.549.167	Dentition	Stomatognathic System	Mouth	0.13	>=0.20	MCC (2.3)	ENSG00000215231 (1.9)	ENSG00000249391 (1.7)	GDF5 (1.6)	FAM83B (1.6)	CSRP2 (1.6)	MSX1 (1.5)	C10orf114 (1.4)	SPSB1 (1.4)	TBC1D23 (1.3)
A03.556.249.249.356.668	Colon Sigmoid	Digestive System	Gastrointestinal Tract	0.13	>=0.20	MUC13 (3.5)	CLDN3 (2.9)	CLDN4 (2.2)	ENSG00000223842 (2.2)	ENSG00000256731 (1.9)	ABHD11 (1.6)	AAGAB (1.5)	ZFP36L2 (1.4)	KIAA0947 (1.1)	ENSG00000249391 (1.0)
A10.615	Membranes	Tissues	Membranes	0.13	>=0.20	MUC13 (1.9)	CASC2 (1.5)	CLDN3 (1.4)	DNAH12 (1.3)	FAM83B (1.3)	CLDN4 (1.2)	CCDC33 (1.2)	SPSB1 (1.2)	DMRTA2 (1.1)	DMRT2 (1.0)
A10.165.450.300	Cicatrix	Tissues	Connective Tissue	0.15	>=0.20	TWIST2 (5.2)	ADAMTS6 (3.5)	COL8A1 (3.3)	ELN (3.0)	ENSG00000215231 (2.5)	FBLN2 (2.5)	CALD1 (2.4)	MSRB3 (2.4)	GDF5 (2.3)	THBS2 (2.3)
A10.165.450	Granulation Tissue	Tissues	Connective Tissue	0.15	>=0.20	TWIST2 (5.2)	ADAMTS6 (3.5)	COL8A1 (3.3)	ELN (3.0)	ENSG00000215231 (2.5)	FBLN2 (2.5)	CALD1 (2.4)	MSRB3 (2.4)	GDF5 (2.3)	THBS2 (2.3)
A03.734.414	Islets of Langerhans	Digestive System	Pancreas	0.16	>=0.20	FAM83B (3.2)	WBSCR27 (2.2)	ABHD11 (2.1)	TGFB2 (1.9)	SMAD3 (1.7)	ENSG00000254560 (1.7)	UQCC (1.5)	WBSCR28 (1.4)	PDE12 (1.4)	PNPT1 (1.3)
A04.411	Lung	Respiratory System	Lung	0.16	>=0.20	SMURF2 (1.2)	SLC22A3 (1.1)	ENSG00000256731 (1.0)	MFAP4 (0.8)	VCAN (0.7)	DUSP6 (0.7)	SSR2 (0.7)	PNPT1 (0.7)	FTSJD1 (0.5)	MLLT10 (0.5)
A03.556.249	Lower Gastrointestinal Tract	Digestive System	Gastrointestinal Tract	0.16	>=0.20	MUC13 (3.5)	CLDN3 (2.7)	ABHD11 (2.0)	CLDN4 (2.0)	ZFP36L2 (1.3)	ENSG00000256731 (1.3)	ENSG00000223842 (1.2)	CRISPLD2 (0.9)	FILIP1L (0.9)	UQCC (0.9)
A07.541	Heart	Cardiovascular System	Heart	0.17	>=0.20	SLMAP (4.5)	LTBP4 (3.1)	LYPLAL1 (3.1)	SPTBN1 (2.6)	FAF1 (2.5)	EBF2 (2.4)	WT1-AS (2.4)	MSRB3 (2.3)	FILIP1L (2.2)	ENSG00000238018 (2.2)
A03.556.249.249	Intestine Large	Digestive System	Gastrointestinal Tract	0.17	>=0.20	MUC13 (3.5)	CLDN3 (2.7)	ABHD11 (2.1)	CLDN4 (2.0)	ENSG00000256731 (1.3)	ZFP36L2 (1.3)	ENSG00000223842 (1.2)	UQCC (0.9)	CRISPLD2 (0.9)	PNPT1 (0.9)
A03.556.249.249.356	Colon	Digestive System	Gastrointestinal Tract	0.17	>=0.20	MUC13 (3.5)	CLDN3 (2.7)	ABHD11 (2.1)	CLDN4 (2.0)	ENSG00000256731 (1.3)	ZFP36L2 (1.3)	ENSG00000223842 (1.0)	PNPT1 (0.9)	UQCC (0.9)	CRISPLD2 (0.9)
A10.165.450.300.425	Keloid	Tissues	Connective Tissue	0.18	>=0.20	TWIST2 (4.7)	ADAMTS6 (3.7)	ELN (3.4)	COL8A1 (3.1)	CALD1 (2.7)	ENSG00000215231 (2.7)	LTBP1 (2.6)	MSRB3 (2.5)	SMURF2 (2.4)	CHIC2 (2.4)
A03.556.500.760	Salivary Glands	Digestive System	Gastrointestinal Tract	0.19	>=0.20	LMX1B (2.9)	FAM177B (2.7)	GDF5 (2.4)	POLN (2.4)	SLC22A3 (2.4)	ENSG00000256731 (2.0)	DUSP6 (2.0)	HMCN2 (1.9)	TSSK1B (1.9)	ENSG00000249521 (1.8)
A15.382.520.604.700	Spleen	Hemic and Immune Systems	Immune System	0.19	>=0.20	DMRT2 (1.7)	ZNF438 (1.6)	PRKCE (1.6)	WT1 (1.4)	THADA (1.4)	RNF4 (1.2)	YTHDC2 (1.1)	MLLT10 (1.1)	DUSP6 (1.0)	ADCY3 (1.0)
A10.615.550.599	Mouth Mucosa	Tissues	Membranes	0.2	>=0.20	FAM83B (4.3)	MAP2K4 (2.1)	MCC (1.8)	CLDN4 (1.4)	MFAP4 (1.4)	CSRP2 (1.3)	FTSJD1 (1.3)	SPSB1 (1.3)	LTBP4 (1.2)	TBC1D23 (1.2)
A03.556.875.500	Esophagus	Digestive System	Gastrointestinal Tract	0.2	>=0.20	CLDN4 (2.1)	MFAP4 (1.8)	ENSG00000254560 (1.6)	MUC13 (1.4)	CRISPLD2 (1.4)	ENSG00000256731 (1.4)	KIAA0907 (1.3)	CALD1 (1.2)	FILIP1L (1.2)	ABHD11 (1.2)
A03.556.124.526.767	Rectum	Digestive System	Gastrointestinal Tract	0.2	>=0.20	MUC13 (3.6)	ENSG00000223842 (2.7)	CLDN3 (2.7)	CLDN4 (2.1)	ABHD11 (2.0)	ZFP36L2 (1.5)	UQCC (1.4)	FAM177B (1.3)	HAND2 (1.2)	FILIP1L (1.2)
A03.556.875	Upper Gastrointestinal Tract	Digestive System	Gastrointestinal Tract	0.21	>=0.20	MFAP4 (2.3)	LTBP4 (1.6)	CRISPLD2 (1.5)	DNAJC1 (1.3)	CALD1 (1.3)	CLDN4 (1.3)	FILIP1L (1.3)	KIAA0907 (1.3)	MUC13 (1.2)	PALLD (1.1)
A03.556.249.249.209	Cecum	Digestive System	Gastrointestinal Tract	0.21	>=0.20	MUC13 (3.7)	ABHD11 (2.9)	ENSG00000223842 (2.8)	CLDN3 (2.7)	CLDN4 (1.9)	MIA3 (1.7)	ENSG00000256731 (1.6)	ZFP36L2 (1.6)	ENSG00000254560 (1.4)	ADCY3 (1.4)
A10.690.552	Muscle Striated	Tissues	Muscles	0.22	>=0.20	ENSG00000229619 (5.1)	FAF1 (4.0)	C6orf195 (3.7)	FILIP1L (3.3)	HMCN2 (3.2)	SLMAP (3.2)	UQCC (3.1)	ENSG00000256731 (2.8)	DMRT2 (2.7)	KY (2.4)
A10.690.552.500	Muscle Skeletal	Tissues	Muscles	0.22	>=0.20	ENSG00000229619 (5.1)	FAF1 (4.0)	C6orf195 (3.7)	FILIP1L (3.3)	HMCN2 (3.2)	SLMAP (3.2)	UQCC (3.1)	ENSG00000256731 (2.8)	DMRT2 (2.7)	KY (2.4)
A03.556	Gastrointestinal Tract	Digestive System	Gastrointestinal Tract	0.22	>=0.20	MUC13 (2.7)	CLDN3 (2.0)	CLDN4 (1.7)	ABHD11 (1.4)	ZFP36L2 (0.9)	ENSG00000256731 (0.9)	FAM83B (0.9)	SPATS2L (0.8)	CRISPLD2 (0.7)	MFAP4 (0.7)
A05.360.319.679.256	Cervix Uteri	Urogenital System	Genitalia	0.23	>=0.20	ENSG00000223842 (2.3)	KIAA0907 (1.6)	CDKN2C (1.5)	ADCY3 (1.3)	KIAA0947 (1.2)	CLDN4 (1.1)	THBS2 (1.1)	CSRP2 (1.1)	FAM83B (1.0)	DNAJC1 (1.0)
A07.541.560	Heart Ventricles	Cardiovascular System	Heart	0.24	>=0.20	SLMAP (4.9)	LTBP4 (3.4)	LYPLAL1 (3.3)	SPTBN1 (2.9)	FAF1 (2.8)	WT1-AS (2.7)	EBF2 (2.6)	UQCC (2.4)	MSRB3 (2.4)	ENSG00000238018 (2.4)
A03.556.875.875	Stomach	Digestive System	Gastrointestinal Tract	0.24	>=0.20	MFAP4 (2.5)	LTBP4 (1.9)	CRISPLD2 (1.6)	DNAJC1 (1.6)	KIAA0907 (1.4)	CALD1 (1.4)	FILIP1L (1.3)	MUC13 (1.3)	LTBP1 (1.2)	PALLD (1.1)
A06.407.071.140	Adrenal Cortex	Endocrine System	Endocrine Glands	0.24	>=0.20	CYP11A1 (6.1)	ENSG00000256731 (4.5)	SLC22A3 (2.6)	C2orf69 (2.3)	EML6 (2.2)	ZFP36L2 (1.7)	LYPLAL1 (1.4)	CDKN2C (1.3)	C3orf26 (1.3)	TBC1D23 (1.2)
A03.556.124	Intestines	Digestive System	Gastrointestinal Tract	0.25	>=0.20	MUC13 (3.6)	CLDN3 (2.7)	CLDN4 (1.8)	ABHD11 (1.8)	ZFP36L2 (1.1)	ENSG00000256731 (1.0)	ENSG00000223842 (0.9)	C2orf47 (0.9)	CRISPLD2 (0.8)	SPATS2L (0.8)
A05.360.490.690	Ovum	Urogenital System	Genitalia	0.26	>=0.20	MSX1 (2.9)	CASC2 (2.5)	CRISPLD2 (2.2)	CALB2 (2.2)	WT1 (2.1)	CYP11A1 (2.0)	CAMKMT (1.8)	EPHB1 (1.8)	CSRP2 (1.7)	RNF4 (1.5)
A11.497.497.600	Oocytes	Cells	Germ Cells	0.26	>=0.20	MSX1 (2.9)	CASC2 (2.5)	CRISPLD2 (2.2)	CALB2 (2.2)	WT1 (2.1)	CYP11A1 (2.0)	CAMKMT (1.8)	EPHB1 (1.8)	CSRP2 (1.7)	RNF4 (1.5)
A02.633.567.850	Quadriceps Muscle	Musculoskeletal System	Muscles	0.28	>=0.20	ENSG00000229619 (5.2)	FAF1 (4.0)	C6orf195 (3.7)	FILIP1L (3.4)	HMCN2 (3.2)	UQCC (3.2)	SLMAP (3.1)	ENSG00000256731 (2.8)	DMRT2 (2.6)	KY (2.6)
A11.627.624.249	Monocyte Macrophage Precursor Cells	Cells	Myeloid Cells	0.29	>=0.20	PNPT1 (3.4)	ZNF438 (3.4)	PDE12 (2.9)	ADCY3 (2.7)	C2orf47 (2.6)	TYW5 (2.3)	HS1BP3 (2.3)	ENSG00000228536 (2.1)	BROX (2.0)	DUSP6 (1.8)
A11.872.378.590.635	Granulocyte Macrophage Progenitor Cells	Cells	Stem Cells	0.3	>=0.20	ZNF438 (2.7)	PNPT1 (2.5)	PDE12 (2.5)	CAMKMT (2.4)	TYW5 (2.1)	C2orf47 (2.1)	C6orf195 (2.0)	ENSG00000247225 (1.9)	HS1BP3 (1.8)	MCPH1 (1.7)
A14.549	Mouth	Stomatognathic System	Mouth	0.31	>=0.20	FAM83B (2.5)	MCC (1.4)	CSRP2 (1.2)	CLDN4 (1.1)	SPSB1 (1.0)	TBC1D23 (0.9)	DLEU1 (0.9)	MFAP4 (0.8)	RREB1 (0.8)	UBQLN4 (0.8)
A11.627.635	Myeloid Progenitor Cells	Cells	Myeloid Cells	0.31	>=0.20	PNPT1 (2.7)	CAMKMT (2.5)	PDE12 (2.0)	MCPH1 (2.0)	MLLT10 (2.0)	THADA (1.8)	C2orf47 (1.7)	TYW5 (1.7)	AAGAB (1.6)	BROX (1.5)
A03.620	Liver	Digestive System	Liver	0.32	>=0.20	LPA (11.8)	APOB (7.8)	LPAL2 (6.9)	AIG1 (2.4)	SLC22A3 (2.4)	MIA3 (2.2)	C2orf47 (2.0)	C10orf114 (1.9)	ENSG00000256731 (1.8)	ENSG00000247225 (1.2)
A05.360.490	Germ Cells	Urogenital System	Genitalia	0.32	>=0.20	MSX1 (2.5)	CASC2 (2.5)	CALB2 (2.1)	WT1 (2.0)	CRISPLD2 (2.0)	CYP11A1 (1.7)	CSRP2 (1.6)	CAMKMT (1.6)	HAND2 (1.6)	EPHB1 (1.5)
A05.810	Urinary Tract	Urogenital System	Urinary Tract	0.33	>=0.20	ENSG00000247225 (3.6)	AIG1 (2.7)	ADAMTS16 (1.6)	LYPLAL1 (1.5)	DMRT2 (1.5)	C10orf140 (1.3)	ENPP2 (1.2)	KIAA0947 (1.2)	CSRP2 (1.1)	KIAA0907 (1.0)
A11.872.378	Hematopoietic Stem Cells	Cells	Stem Cells	0.33	>=0.20	PNPT1 (2.2)	CAMKMT (2.1)	TYW5 (2.0)	MCPH1 (1.9)	MLLT10 (1.9)	PDE12 (1.7)	HAUS3 (1.7)	THADA (1.6)	EIF3M (1.5)	C2orf47 (1.5)
A11.436	Epithelial Cells	Cells	Epithelial Cells	0.34	>=0.20	CASC2 (3.4)	CCDC33 (2.4)	IQCH (2.2)	DNAH12 (1.7)	WBSCR28 (1.6)	WBSCR27 (1.3)	PNPT1 (1.2)	HYDIN (1.1)	FAM83B (0.9)	SPSB1 (0.9)
A06.407.071	Adrenal Glands	Endocrine System	Endocrine Glands	0.34	>=0.20	CYP11A1 (5.2)	ENSG00000256731 (3.2)	EML6 (2.0)	SLC22A3 (2.0)	C2orf69 (1.8)	ZFP36L2 (1.4)	CDKN2C (1.2)	C3orf26 (1.1)	LYPLAL1 (1.1)	HS1BP3 (1.0)
A11.436.397	Keratinocytes	Cells	Epithelial Cells	0.36	>=0.20	FAM83B (4.3)	MCC (2.4)	APOB (1.5)	DMRTA2 (1.4)	THBS2 (1.4)	CWC27 (1.4)	SLC22A3 (1.3)	HS1BP3 (1.3)	CHIC2 (1.3)	CLDN4 (1.2)
A11.118.637.555.567.562.440	Precursor Cells B Lymphoid	Cells	Blood Cells	0.37	>=0.20	TYW5 (4.9)	AFF3 (4.2)	FOXP1 (4.1)	PRKCE (3.4)	YTHDC2 (3.2)	HAUS3 (2.9)	EIF3M (2.6)	ENSG00000250748 (2.4)	FAM116A (2.3)	RNF4 (2.3)
A11.872.378.294	Lymphoid Progenitor Cells	Cells	Stem Cells	0.37	>=0.20	TYW5 (4.9)	AFF3 (4.2)	FOXP1 (4.1)	PRKCE (3.4)	YTHDC2 (3.2)	HAUS3 (2.9)	EIF3M (2.6)	ENSG00000250748 (2.4)	FAM116A (2.3)	RNF4 (2.3)
A05.810.453	Kidney	Urogenital System	Urinary Tract	0.37	>=0.20	ENSG00000247225 (4.0)	AIG1 (2.9)	LYPLAL1 (1.7)	ADAMTS16 (1.7)	DMRT2 (1.6)	C10orf140 (1.5)	ENPP2 (1.3)	KIAA0947 (1.2)	CSRP2 (1.1)	C10orf114 (1.1)
A06.407.312.497.535.300.500	Cumulus Cells	Endocrine System	Endocrine Glands	0.38	>=0.20	CYP11A1 (5.6)	ADAMTS16 (3.0)	TBC1D23 (2.9)	FAM193A (2.5)	CALB2 (2.3)	VCAN (1.7)	EPHB1 (1.7)	RNF4 (1.5)	PDE12 (1.5)	DNAJC1 (1.5)
A11.436.329	Granulosa Cells	Cells	Epithelial Cells	0.38	>=0.20	CYP11A1 (5.6)	ADAMTS16 (3.0)	TBC1D23 (2.9)	FAM193A (2.5)	CALB2 (2.3)	VCAN (1.7)	EPHB1 (1.7)	RNF4 (1.5)	PDE12 (1.5)	DNAJC1 (1.5)
A05.360.319.114.630.535	Ovarian Follicle	Urogenital System	Genitalia	0.38	>=0.20	CYP11A1 (5.6)	ADAMTS16 (3.0)	TBC1D23 (2.9)	FAM193A (2.5)	CALB2 (2.3)	VCAN (1.7)	EPHB1 (1.7)	RNF4 (1.5)	PDE12 (1.5)	DNAJC1 (1.5)
A11.443	Erythroid Cells	Cells	Erythroid Cells	0.39	>=0.20	ENSG00000233147 (4.4)	LYPLAL1 (3.1)	DLEU1 (3.0)	BROX (2.9)	ENSG00000254560 (2.3)	CDKN2C (1.9)	HAND2 (1.9)	CAMKMT (1.8)	AIDA (1.8)	AIG1 (1.7)
A11.382	Endocrine Cells	Cells	Endocrine Cells	0.39	>=0.20	CYP11A1 (3.1)	FAM83B (1.7)	PDE12 (1.5)	ABHD11 (1.5)	CALB2 (1.5)	ADAMTS16 (1.4)	PNPT1 (1.3)	ENSG00000254560 (1.1)	SMAD3 (1.1)	C2orf47 (1.0)
A11.627.340.360	Granulocyte Precursor Cells	Cells	Myeloid Cells	0.39	>=0.20	ENSG00000247225 (4.6)	CAMKMT (4.1)	C6orf195 (3.5)	MCPH1 (2.3)	ANAPC13 (2.1)	CDKN2C (1.9)	TYW5 (1.8)	CEP63 (1.8)	FAM177B (1.7)	EIF3M (1.7)
A11.063	Antibody Producing Cells	Cells	Antibody-Producing Cells	0.4	>=0.20	LMX1B (2.8)	FAM177B (2.6)	BCL2 (2.6)	DNAJC1 (2.6)	BMP6 (2.5)	ENSG00000249521 (2.4)	ENSG00000250748 (2.4)	EML6 (2.3)	POLN (2.1)	DMRT2 (2.0)
A11.118.637.555.567.562	B Lymphocytes	Cells	Blood Cells	0.4	>=0.20	LMX1B (2.8)	FAM177B (2.6)	BCL2 (2.6)	DNAJC1 (2.6)	BMP6 (2.5)	ENSG00000249521 (2.4)	ENSG00000250748 (2.4)	EML6 (2.3)	POLN (2.1)	DMRT2 (2.0)
A15.145.229.334	Erythrocytes	Hemic and Immune Systems	Blood	0.4	>=0.20	ENSG00000233147 (4.5)	LYPLAL1 (3.1)	DLEU1 (2.9)	BROX (2.9)	ENSG00000254560 (2.4)	HAND2 (1.9)	CDKN2C (1.9)	AIDA (1.8)	CAMKMT (1.8)	AIG1 (1.7)
A11.872.378.590.817	Megakaryocyte Erythroid Progenitor Cells	Cells	Stem Cells	0.41	>=0.20	ENSG00000254560 (4.1)	PNPT1 (3.2)	MLLT10 (3.2)	FAF1 (3.2)	AIG1 (3.1)	WT1 (2.8)	THADA (2.8)	CAMKMT (2.8)	FIP1L1 (2.6)	DLEU1 (2.6)
A15.378.316.378.590.837.250	Erythroid Precursor Cells	Hemic and Immune Systems	Hematopoietic System	0.41	>=0.20	ENSG00000254560 (4.1)	PNPT1 (3.2)	MLLT10 (3.2)	FAF1 (3.2)	AIG1 (3.1)	WT1 (2.8)	THADA (2.8)	CAMKMT (2.8)	FIP1L1 (2.6)	DLEU1 (2.6)
A11.436.294.064	Glucagon Secreting Cells	Cells	Epithelial Cells	0.42	>=0.20	FAM83B (4.7)	ABHD11 (3.3)	WBSCR27 (3.2)	ENSG00000254560 (2.7)	SMAD3 (2.3)	UQCC (2.0)	PNPT1 (1.8)	WBSCR28 (1.8)	DLEU1 (1.7)	PDE12 (1.6)
A11.382.625	Enteroendocrine Cells	Cells	Endocrine Cells	0.42	>=0.20	FAM83B (4.7)	ABHD11 (3.3)	WBSCR27 (3.2)	ENSG00000254560 (2.7)	SMAD3 (2.3)	UQCC (2.0)	PNPT1 (1.8)	WBSCR28 (1.8)	DLEU1 (1.7)	PDE12 (1.6)
A11.436.348	Hepatocytes	Cells	Epithelial Cells	0.43	>=0.20	APOB (9.0)	SLC22A3 (3.4)	UQCC (2.7)	C2orf47 (2.6)	MLLT10 (2.3)	PNPT1 (2.2)	SPTBN1 (2.1)	C10orf114 (1.9)	LPAL2 (1.8)	PDE12 (1.7)
A15.145.693	Plasma	Hemic and Immune Systems	Blood	0.46	>=0.20	DNAJC1 (4.0)	LMX1B (3.8)	BMP6 (3.7)	ENSG00000250748 (3.4)	ENSG00000249521 (3.1)	DMRT2 (2.9)	BCL2 (2.8)	POLN (2.7)	TSSK1B (2.5)	ANAPC13 (2.5)
A15.145.229.637.555.567.562.725	Plasma Cells	Hemic and Immune Systems	Blood	0.46	>=0.20	DNAJC1 (4.0)	LMX1B (3.8)	BMP6 (3.7)	ENSG00000250748 (3.4)	ENSG00000249521 (3.1)	DMRT2 (2.9)	BCL2 (2.8)	POLN (2.7)	TSSK1B (2.6)	ANAPC13 (2.5)
A15.145.300	Fetal Blood	Hemic and Immune Systems	Blood	0.48	>=0.20	WBSCR28 (2.3)	ENSG00000249521 (2.1)	TSSK1B (1.9)	CAMKMT (1.8)	LMX1B (1.8)	SHKBP1 (1.8)	ENSG00000250748 (1.7)	C6orf195 (1.6)	COL24A1 (1.5)	FAM177B (1.5)
A15.145.229.188	Blood Platelets	Hemic and Immune Systems	Blood	0.48	>=0.20	ENSG00000233147 (12.1)	LYPLAL1 (5.3)	BROX (4.7)	BMP6 (4.4)	DNAH12 (4.3)	HAND2 (3.7)	AIDA (3.4)	DLEU1 (3.4)	ENSG00000229619 (3.4)	RIT1 (3.3)
A11.872.190	Embryonic Stem Cells	Cells	Stem Cells	0.48	>=0.20	C10orf140 (4.4)	C10orf114 (2.5)	CWC27 (2.5)	MLLT10 (2.2)	CSRP2 (2.0)	C2orf69 (1.7)	RRP15 (1.6)	C3orf26 (1.5)	MCPH1 (1.5)	VCAN (1.5)
A06.407.900	Thyroid Gland	Endocrine System	Endocrine Glands	0.5	>=0.20	KIAA0947 (2.3)	C10orf140 (2.0)	CLDN3 (1.8)	DUSP6 (1.7)	AIG1 (1.6)	COL8A1 (1.6)	KIAA0907 (1.6)	IQCH (1.4)	C10orf114 (1.3)	RREB1 (1.2)
A14.549.167.646	Periodontium	Stomatognathic System	Mouth	0.51	>=0.20	MCC (2.7)	HAND2 (2.4)	FAM83B (2.3)	ENSG00000249391 (2.0)	CSRP2 (1.9)	FAM177B (1.7)	CLDN4 (1.6)	C10orf114 (1.5)	UBQLN4 (1.4)	RREB1 (1.3)
A15.382.490.555.567.622	Lymphocytes Null	Hemic and Immune Systems	Immune System	0.54	>=0.20	ENSG00000228536 (3.0)	CAMKMT (2.6)	TYW5 (2.5)	AAGAB (2.4)	UBQLN4 (2.3)	IQCH (2.1)	C3orf26 (2.1)	PNPT1 (2.1)	SMARCAL1 (1.9)	PDE12 (1.9)
A04.531.520	Nasal Mucosa	Respiratory System	Nose	0.55	>=0.20	DNAH12 (6.5)	CCDC33 (5.7)	DMRTA2 (5.4)	HYDIN (4.7)	CASC2 (4.7)	IQCH (4.4)	WBSCR27 (3.3)	DMRT2 (3.1)	SMAD3 (2.6)	ENSG00000254560 (2.3)
A09.531	Nose	Sense Organs	Nose	0.55	>=0.20	DNAH12 (6.5)	CCDC33 (5.7)	DMRTA2 (5.4)	HYDIN (4.7)	CASC2 (4.7)	IQCH (4.4)	WBSCR27 (3.3)	DMRT2 (3.1)	SMAD3 (2.6)	ENSG00000254560 (2.3)
A10.615.550.760	Respiratory Mucosa	Tissues	Membranes	0.55	>=0.20	DNAH12 (6.5)	CCDC33 (5.7)	DMRTA2 (5.4)	HYDIN (4.7)	CASC2 (4.7)	IQCH (4.4)	WBSCR27 (3.3)	DMRT2 (3.1)	SMAD3 (2.6)	ENSG00000254560 (2.3)
A10.615.550	Mucous Membrane	Tissues	Membranes	0.55	>=0.20	MUC13 (2.4)	CLDN3 (1.8)	CASC2 (1.8)	FAM83B (1.7)	CLDN4 (1.7)	DNAH12 (1.6)	CCDC33 (1.5)	DMRTA2 (1.4)	DMRT2 (1.3)	ABHD11 (1.1)
A11.872.040	Adult Stem Cells	Cells	Stem Cells	0.63	>=0.20	WBSCR28 (2.8)	TYW5 (2.4)	ENSG00000250748 (2.3)	MLLT10 (2.1)	C3orf26 (2.1)	C10orf114 (2.0)	CWC27 (2.0)	LIMK1 (1.9)	FIP1L1 (1.9)	RRP15 (1.8)
A15.382.490.555.567	Lymphocytes	Hemic and Immune Systems	Immune System	0.64	>=0.20	BCL2 (2.2)	FAM177B (1.9)	ENSG00000249521 (1.5)	DNAJC1 (1.5)	HAUS3 (1.5)	POLN (1.4)	LMX1B (1.4)	THADA (1.4)	CAMKMT (1.4)	EIF3M (1.4)
A10.165	Connective Tissue	Tissues	Connective Tissue	0.67	>=0.20	ENSG00000249521 (1.7)	COL24A1 (1.7)	HAUS3 (1.3)	ENSG00000247225 (1.3)	LMX1B (1.3)	DNAJC1 (1.2)	ENSG00000249391 (1.2)	ZFP36L2 (1.2)	EIF3M (1.1)	WT1-AS (1.1)
A10.272	Epithelium	Tissues	Epithelium	0.68	>=0.20	DNAH12 (3.9)	CCDC33 (3.3)	DMRTA2 (3.1)	CASC2 (2.8)	HYDIN (2.7)	IQCH (2.6)	WBSCR27 (1.9)	DMRT2 (1.8)	SMAD3 (1.7)	CLDN4 (1.7)
A05.810.453.324	Kidney Cortex	Urogenital System	Urinary Tract	0.7	>=0.20	ENSG00000247225 (2.3)	GDF5 (2.2)	TGFB2 (2.0)	MCC (1.6)	CALD1 (1.3)	PALLD (1.3)	C10orf114 (1.2)	LYPLAL1 (1.2)	HS1BP3 (1.2)	ENSG00000215231 (1.2)
A02.835	Skeleton	Musculoskeletal System	Skeleton	0.73	>=0.20	ENSG00000249521 (1.8)	COL24A1 (1.8)	HAUS3 (1.4)	LMX1B (1.3)	ENSG00000247225 (1.3)	DNAJC1 (1.3)	ENSG00000249391 (1.2)	EIF3M (1.2)	ZFP36L2 (1.2)	WT1-AS (1.1)
A03.556.124.369	Intestinal Mucosa	Digestive System	Gastrointestinal Tract	0.73	>=0.20	MUC13 (4.6)	CLDN3 (3.4)	WBSCR28 (2.4)	C2orf47 (1.8)	AAGAB (1.7)	ENSG00000249521 (1.5)	HMCN2 (1.5)	SPATS2L (1.3)	FAM177B (1.3)	LTBP4 (1.3)
A02.835.232	Bone and Bones	Musculoskeletal System	Skeleton	0.77	>=0.20	ENSG00000249521 (1.8)	COL24A1 (1.8)	HAUS3 (1.4)	ENSG00000247225 (1.4)	LMX1B (1.4)	ENSG00000249391 (1.3)	DNAJC1 (1.3)	EIF3M (1.2)	ZFP36L2 (1.2)	WT1-AS (1.1)
A15.382.520.604.800	Palatine Tonsil	Hemic and Immune Systems	Immune System	0.78	>=0.20	AFF3 (2.9)	THADA (2.7)	EML6 (2.6)	FAM177B (2.5)	YTHDC2 (2.2)	ENSG00000215231 (1.8)	FOXP1 (1.7)	SHKBP1 (1.3)	ENSG00000223842 (1.3)	FAM116A (1.2)
A04.623.603	Oropharynx	Respiratory System	Pharynx	0.78	>=0.20	AFF3 (2.9)	THADA (2.7)	EML6 (2.6)	FAM177B (2.5)	YTHDC2 (2.2)	ENSG00000215231 (1.8)	FOXP1 (1.7)	SHKBP1 (1.3)	ENSG00000223842 (1.3)	FAM116A (1.2)
A15.382.216	Bone Marrow	Hemic and Immune Systems	Immune System	0.79	>=0.20	ENSG00000249521 (2.2)	COL24A1 (2.0)	ENSG00000247225 (1.6)	LMX1B (1.6)	HAUS3 (1.6)	ENSG00000249391 (1.5)	DNAJC1 (1.4)	WT1-AS (1.3)	ZFP36L2 (1.3)	EIF3M (1.3)
A11.872.700.500	Induced Pluripotent Stem Cells	Cells	Stem Cells	0.79	>=0.20	MLLT10 (3.0)	CWC27 (2.5)	C10orf114 (2.5)	C10orf140 (2.5)	C2orf69 (2.2)	RRP15 (2.2)	C3orf26 (2.2)	FIP1L1 (2.1)	MCPH1 (2.1)	TYW5 (2.1)
A11.872.700	Pluripotent Stem Cells	Cells	Stem Cells	0.79	>=0.20	MLLT10 (3.0)	CWC27 (2.5)	C10orf114 (2.5)	C10orf140 (2.5)	C2orf69 (2.2)	RRP15 (2.2)	C3orf26 (2.2)	FIP1L1 (2.1)	MCPH1 (2.1)	TYW5 (2.1)
A11.118.637.555.567.569.200.700	T Lymphocytes Regulatory	Cells	Blood Cells	0.8	>=0.20	FOXP1 (3.8)	FAM116A (3.7)	HAUS3 (3.2)	BCL2 (3.0)	EIF3M (2.8)	TYW5 (2.8)	KIAA0947 (2.6)	RNF4 (2.4)	YTHDC2 (2.3)	THADA (2.1)
A08.186.211.730.885.287.249.487	Corpus Striatum	Nervous System	Central Nervous System	0.81	>=0.20	ENSG00000224849 (9.9)	ENSG00000238018 (8.9)	BCL2 (3.1)	UBQLN4 (2.8)	TGFB2 (2.6)	SPTBN1 (2.5)	NAT8L (2.5)	FIP1L1 (2.4)	LIMK1 (2.3)	SYT11 (2.3)
A15.145.229.637.555	Leukocytes Mononuclear	Hemic and Immune Systems	Blood	0.84	>=0.20	BCL2 (1.7)	FAM177B (1.6)	TSSK1B (1.3)	LMX1B (1.3)	ENSG00000249521 (1.3)	SHKBP1 (1.2)	ENSG00000250748 (1.2)	PDE12 (1.2)	SH3BP2 (1.1)	RNF4 (1.1)
A15.145.229.637.555.567.569.200	CD4 Positive T Lymphocytes	Hemic and Immune Systems	Blood	0.86	>=0.20	FOXP1 (3.5)	FAM116A (3.2)	HAUS3 (3.0)	BCL2 (2.9)	POLN (2.9)	KIAA0947 (2.6)	EIF3M (2.5)	RNF4 (2.5)	TYW5 (2.5)	YTHDC2 (2.1)
A14.549.885	Tongue	Stomatognathic System	Mouth	0.88	>=0.20	ENSG00000254560 (2.7)	ENSG00000249521 (1.9)	C3orf26 (1.8)	UBQLN4 (1.5)	DLEU1 (1.4)	DMRT2 (1.3)	CSRP2 (1.3)	ANAPC13 (1.3)	THADA (1.3)	POLN (1.3)
A11.118.637.555.567.569	T Lymphocytes	Cells	Blood Cells	0.9	>=0.20	HAUS3 (2.1)	RNF4 (2.0)	FOXP1 (1.9)	FAM116A (1.9)	EIF3M (1.9)	KIAA0947 (1.8)	BCL2 (1.7)	THADA (1.5)	YTHDC2 (1.4)	ZNHIT6 (1.4)
A15.145	Blood	Hemic and Immune Systems	Blood	0.92	>=0.20	SH3BP2 (2.0)	SHKBP1 (1.8)	ARHGEF2 (1.4)	ZFP36L2 (1.4)	FOXP1 (1.4)	FAM177B (1.2)	DUSP6 (1.1)	ENSG00000249521 (1.1)	BCL2 (1.1)	LPAL2 (1.0)
A15.382	Immune System	Hemic and Immune Systems	Immune System	0.93	>=0.20	ENSG00000249521 (1.6)	LMX1B (1.4)	SHKBP1 (1.3)	ARHGEF2 (1.3)	ENSG00000249391 (1.3)	HAUS3 (1.2)	SH3BP2 (1.1)	BCL2 (1.1)	LPAL2 (1.1)	FAM177B (1.1)
A02.835.583.443.800.800	Synovial Fluid	Musculoskeletal System	Skeleton	0.94	>=0.20	ZFYVE28 (2.8)	HAUS3 (2.6)	TNIP2 (2.4)	BCL2 (2.0)	MLLT10 (1.7)	BROX (1.7)	FIP1L1 (1.7)	ADCY3 (1.7)	TYW5 (1.6)	SH3BP2 (1.5)
A15.145.229	Blood Cells	Hemic and Immune Systems	Blood	0.94	>=0.20	SH3BP2 (1.7)	SHKBP1 (1.6)	ARHGEF2 (1.3)	BCL2 (1.2)	ZFP36L2 (1.2)	ENSG00000250748 (1.1)	HAUS3 (1.1)	FAM116A (1.1)	LPAL2 (1.0)	TSSK1B (1.0)
A11.118.637	Leukocytes	Cells	Blood Cells	0.96	>=0.20	SHKBP1 (1.7)	SH3BP2 (1.7)	LMX1B (1.4)	ENSG00000250748 (1.4)	FAM177B (1.4)	ARHGEF2 (1.4)	TSSK1B (1.3)	BCL2 (1.2)	ENSG00000249391 (1.2)	ENSG00000249521 (1.2)
A08.186.211.730.885.287.249	Basal Ganglia	Nervous System	Central Nervous System	0.96	>=0.20	ENSG00000224849 (6.8)	ENSG00000238018 (6.0)	NAT8L (2.7)	UBQLN4 (2.4)	BCL2 (2.4)	SPTBN1 (2.3)	SYT11 (2.3)	ENSG00000230910 (2.1)	RNF112 (2.1)	BAI3 (1.9)
A11.872.653	Neural Stem Cells	Cells	Stem Cells	0.96	>=0.20	FAM193A (2.9)	SYT11 (2.0)	C4orf48 (1.9)	EPHB1 (1.9)	RNF4 (1.6)	CHIC2 (1.6)	NAT8L (1.5)	C10orf140 (1.5)	LIMK1 (1.5)	EML6 (1.5)
A15.382.490.555.567.537	Killer Cells Natural	Hemic and Immune Systems	Immune System	0.96	>=0.20	HAUS3 (2.2)	FIP1L1 (2.2)	TYW5 (2.1)	LPAL2 (1.8)	RNF4 (1.8)	KIAA0947 (1.7)	YTHDC2 (1.7)	EIF3M (1.5)	DNAJC1 (1.4)	ZFYVE28 (1.4)
A08.186.211.730.317.357.352.435	Hypothalamo Hypophyseal System	Nervous System	Central Nervous System	0.96	>=0.20	MXD4 (2.9)	AAGAB (2.7)	CRTC1 (2.3)	KY (2.3)	C4orf48 (2.2)	MSX1 (1.9)	BAI3 (1.9)	DMRTA2 (1.9)	ZFYVE28 (1.8)	ENSG00000215231 (1.6)
A08.186.211.730.317.357.352	Hypothalamus Middle	Nervous System	Central Nervous System	0.96	>=0.20	MXD4 (2.9)	AAGAB (2.7)	CRTC1 (2.3)	KY (2.3)	C4orf48 (2.2)	MSX1 (1.9)	BAI3 (1.9)	DMRTA2 (1.9)	ZFYVE28 (1.8)	ENSG00000215231 (1.6)
A08.713	Neurosecretory Systems	Nervous System	Neurosecretory Systems	0.96	>=0.20	MXD4 (2.9)	AAGAB (2.7)	CRTC1 (2.3)	KY (2.3)	C4orf48 (2.2)	MSX1 (1.9)	BAI3 (1.9)	DMRTA2 (1.9)	ZFYVE28 (1.8)	ENSG00000215231 (1.6)
A15.378.316.580	Monocytes	Hemic and Immune Systems	Hematopoietic System	0.97	>=0.20	SH3BP2 (2.9)	LIMK1 (2.3)	ARHGEF2 (2.2)	HS1BP3 (2.2)	ZNF438 (2.1)	SHKBP1 (2.1)	RIT1 (1.9)	TSSK1B (1.6)	TNIP2 (1.5)	DUSP6 (1.5)
A08.186.211.730.885.287.500.670	Parietal Lobe	Nervous System	Central Nervous System	0.97	>=0.20	CRTC1 (2.9)	UBQLN4 (2.7)	NAT8L (2.6)	BAI3 (2.5)	ERC2 (2.5)	C10orf114 (2.3)	SYT11 (2.1)	SPTBN1 (2.1)	ENSG00000230910 (2.0)	C4orf48 (1.9)
A10.549	Lymphoid Tissue	Tissues	Lymphoid Tissue	0.97	>=0.20	THADA (1.3)	YTHDC2 (1.2)	KIAA0907 (1.2)	ENSG00000215231 (1.1)	RNF4 (1.1)	FTSJD1 (1.1)	AFF3 (1.1)	ENPP2 (1.0)	SLC22A3 (0.9)	FAM116A (0.9)
A15.382.520	Lymphatic System	Hemic and Immune Systems	Immune System	0.97	>=0.20	THADA (1.3)	YTHDC2 (1.2)	KIAA0907 (1.2)	ENSG00000215231 (1.1)	RNF4 (1.1)	FTSJD1 (1.1)	AFF3 (1.1)	ENPP2 (1.0)	SLC22A3 (0.9)	FAM116A (0.9)
A11.118.637.415	Granulocytes	Cells	Blood Cells	0.98	>=0.20	CEP63 (4.7)	SH3BP2 (4.1)	ZNF438 (4.1)	SHKBP1 (3.6)	MAP2K4 (3.4)	BROX (3.3)	ARHGEF2 (3.0)	RIT1 (2.8)	ENSG00000250748 (2.6)	CHIC2 (2.2)
A15.382.490.315.583	Neutrophils	Hemic and Immune Systems	Immune System	0.98	>=0.20	CEP63 (5.0)	SH3BP2 (4.4)	ZNF438 (4.4)	SHKBP1 (3.9)	MAP2K4 (3.9)	BROX (3.6)	ARHGEF2 (3.2)	RIT1 (3.1)	ENSG00000250748 (2.9)	CHIC2 (2.4)
A15.378.316	Bone Marrow Cells	Hemic and Immune Systems	Hematopoietic System	0.98	>=0.20	SH3BP2 (3.0)	SHKBP1 (2.4)	ZNF438 (2.4)	ARHGEF2 (2.3)	RIT1 (2.1)	HS1BP3 (1.7)	BROX (1.5)	ENSG00000250748 (1.5)	DUSP6 (1.5)	LIMK1 (1.4)
A15.378	Hematopoietic System	Hemic and Immune Systems	Hematopoietic System	0.98	>=0.20	SH3BP2 (3.0)	SHKBP1 (2.4)	ZNF438 (2.4)	ARHGEF2 (2.3)	RIT1 (2.1)	HS1BP3 (1.7)	BROX (1.5)	ENSG00000250748 (1.5)	DUSP6 (1.5)	LIMK1 (1.4)
A08.186.211.464.405	Hippocampus	Nervous System	Central Nervous System	0.99	>=0.20	COL24A1 (4.2)	ERC2 (3.6)	BAI3 (3.1)	ENSG00000230910 (3.1)	RNF112 (2.9)	PRKCE (2.8)	NAT8L (2.7)	MAP2K4 (2.7)	SYT11 (2.3)	WHSC2 (2.1)
A10.549.400	Lymph Nodes	Tissues	Lymphoid Tissue	0.99	>=0.20	SLC22A3 (1.5)	ENPP2 (1.5)	KIAA0907 (1.3)	ENSG00000215231 (1.3)	RNF4 (1.2)	FTSJD1 (1.1)	YTHDC2 (1.0)	THADA (0.9)	FAM116A (0.9)	AFF3 (0.7)
A08.186.211.132.810.428.200	Cerebellum	Nervous System	Central Nervous System	0.99	>=0.20	EPHB1 (5.2)	ZFYVE28 (5.0)	RNF112 (4.5)	ADAMTS16 (3.4)	BAI3 (2.9)	AFF3 (2.8)	ENSG00000230910 (2.8)	CALB2 (2.6)	MXD4 (2.5)	PRKCE (2.5)
A15.382.812	Mononuclear Phagocyte System	Hemic and Immune Systems	Immune System	0.99	>=0.20	SH3BP2 (2.3)	LIMK1 (2.2)	ZNF438 (2.2)	RIT1 (1.9)	ARHGEF2 (1.8)	SHKBP1 (1.7)	HS1BP3 (1.6)	TNIP2 (1.4)	TSSK1B (1.3)	ENSG00000215231 (1.1)
A08.186.211.730.885.287.500.571.735	Visual Cortex	Nervous System	Central Nervous System	0.99	>=0.20	WHSC2 (5.8)	ENSG00000237887 (4.1)	COL24A1 (3.8)	ENSG00000230910 (3.7)	EML6 (3.6)	ERC2 (3.2)	POLN (2.9)	RNF112 (2.9)	C10orf140 (2.7)	BAI3 (2.7)
A15.382.812.522	Macrophages	Hemic and Immune Systems	Immune System	0.99	>=0.20	LIMK1 (2.9)	ZNF438 (2.9)	SH3BP2 (2.2)	ADCY3 (2.0)	ARHGEF2 (1.7)	RIT1 (1.7)	ENSG00000215231 (1.6)	SHKBP1 (1.4)	TNIP2 (1.3)	PDE12 (1.3)
A11.627	Myeloid Cells	Cells	Myeloid Cells	0.99	>=0.20	SH3BP2 (2.8)	ZNF438 (2.6)	SHKBP1 (2.2)	ARHGEF2 (2.1)	RIT1 (2.0)	LIMK1 (1.9)	HS1BP3 (1.6)	DUSP6 (1.3)	ENSG00000249391 (1.2)	TSSK1B (1.2)
A15.382.680	Phagocytes	Hemic and Immune Systems	Immune System	0.99	>=0.20	SH3BP2 (3.0)	ZNF438 (2.8)	SHKBP1 (2.3)	ARHGEF2 (2.2)	RIT1 (2.1)	LIMK1 (2.0)	HS1BP3 (1.7)	DUSP6 (1.4)	ENSG00000249391 (1.3)	TSSK1B (1.3)
A08.186.211.730.317.357	Hypothalamus	Nervous System	Central Nervous System	0.99	>=0.20	MXD4 (2.6)	CRTC1 (2.3)	KY (2.2)	AAGAB (2.2)	C4orf48 (2.1)	BAI3 (1.9)	ZFYVE28 (1.7)	ENSG00000215231 (1.6)	DMRTA2 (1.5)	HYDIN (1.5)
A08.186.211.865	Rhombencephalon	Nervous System	Central Nervous System	0.99	>=0.20	EPHB1 (4.7)	ZFYVE28 (4.5)	RNF112 (4.2)	ADAMTS16 (3.0)	BAI3 (2.8)	ENSG00000230910 (2.7)	CALB2 (2.7)	AFF3 (2.6)	PRKCE (2.4)	MXD4 (2.2)
A08.186.211.865.428	Metencephalon	Nervous System	Central Nervous System	0.99	>=0.20	EPHB1 (4.7)	ZFYVE28 (4.5)	RNF112 (4.2)	ADAMTS16 (3.0)	BAI3 (2.8)	ENSG00000230910 (2.7)	CALB2 (2.7)	AFF3 (2.6)	PRKCE (2.4)	MXD4 (2.2)
A08.186.211.730.885.287.500.571	Occipital Lobe	Nervous System	Central Nervous System	1	>=0.20	WHSC2 (5.2)	ENSG00000237887 (3.7)	ENSG00000230910 (3.5)	COL24A1 (3.5)	EML6 (3.4)	ERC2 (3.1)	RNF112 (2.9)	POLN (2.8)	NAT8L (2.7)	BAI3 (2.6)
A11.066	Antigen Presenting Cells	Cells	Antigen-Presenting Cells	1	>=0.20	RIT1 (2.1)	LIMK1 (2.0)	SH3BP2 (1.7)	TSSK1B (1.6)	TNIP2 (1.6)	ARHGEF2 (1.4)	SHKBP1 (1.3)	ZNF438 (1.3)	ENSG00000249391 (1.1)	RREB1 (1.1)
A15.382.812.260	Dendritic Cells	Hemic and Immune Systems	Immune System	1	>=0.20	RIT1 (2.1)	LIMK1 (2.0)	SH3BP2 (1.7)	TSSK1B (1.6)	TNIP2 (1.6)	ARHGEF2 (1.4)	SHKBP1 (1.3)	ZNF438 (1.3)	ENSG00000249391 (1.1)	RREB1 (1.1)
A09.371.060	Anterior Eye Segment	Sense Organs	Eye	1	>=0.20	DMRTA2 (3.1)	LPA (2.7)	FAM116A (1.9)	TNIP2 (1.8)	ANAPC13 (1.6)	FTSJD1 (1.5)	FBLN2 (1.5)	RIT1 (1.5)	CLDN4 (1.4)	MCPH1 (1.3)
A09.371.337.168	Conjunctiva	Sense Organs	Eye	1	>=0.20	DMRTA2 (3.2)	LPA (2.8)	FAM116A (2.0)	TNIP2 (1.8)	ANAPC13 (1.6)	FTSJD1 (1.6)	FBLN2 (1.5)	RIT1 (1.5)	CLDN4 (1.4)	MCPH1 (1.3)
A09.371.337	Eyelids	Sense Organs	Eye	1	>=0.20	DMRTA2 (3.2)	LPA (2.8)	FAM116A (2.0)	TNIP2 (1.8)	ANAPC13 (1.6)	FTSJD1 (1.6)	FBLN2 (1.5)	RIT1 (1.5)	CLDN4 (1.4)	MCPH1 (1.3)
A08.186.211.464	Limbic System	Nervous System	Central Nervous System	1	>=0.20	COL24A1 (3.4)	ERC2 (3.4)	ENSG00000230910 (3.1)	BAI3 (2.9)	PRKCE (2.7)	NAT8L (2.7)	RNF112 (2.6)	SYT11 (2.3)	WHSC2 (2.3)	MAP2K4 (1.9)
A10.272.497	Epidermis	Tissues	Epithelium	1	>=0.20	FAM83B (3.1)	CHIC2 (3.1)	MCC (2.8)	SH3BP2 (2.5)	C2orf69 (2.1)	UBQLN4 (1.9)	CLDN4 (1.7)	EIF3M (1.7)	TBC1D23 (1.7)	SLC22A3 (1.6)
A14.724.557	Nasopharynx	Stomatognathic System	Pharynx	1	>=0.20	ENSG00000249391 (4.0)	CLDN4 (3.8)	ENSG00000215231 (3.7)	ENSG00000247225 (3.3)	ENSG00000250748 (3.1)	KIAA0907 (2.7)	ENSG00000228536 (2.4)	DMRTA2 (1.9)	ENSG00000254560 (1.9)	C10orf114 (1.8)
A14.724	Pharynx	Stomatognathic System	Pharynx	1	>=0.20	ENSG00000215231 (2.9)	ENSG00000249391 (2.4)	CLDN4 (2.2)	ENSG00000247225 (2.1)	KIAA0907 (1.9)	ENSG00000228536 (1.6)	ENSG00000250748 (1.6)	THADA (1.3)	TNIP2 (1.3)	EIF3M (1.3)
A08.186.211.730.885.287	Cerebrum	Nervous System	Central Nervous System	1	>=0.20	ERC2 (3.1)	ENSG00000230910 (3.0)	COL24A1 (2.9)	BAI3 (2.8)	NAT8L (2.7)	RNF112 (2.6)	WHSC2 (2.4)	PRKCE (2.3)	SYT11 (2.2)	EML6 (1.9)
A08.186.211.730.885	Telencephalon	Nervous System	Central Nervous System	1	>=0.20	ERC2 (3.1)	ENSG00000230910 (3.0)	COL24A1 (2.9)	BAI3 (2.8)	NAT8L (2.7)	RNF112 (2.5)	WHSC2 (2.3)	PRKCE (2.2)	SYT11 (2.2)	EML6 (1.9)
A08.186.211.730.885.287.500	Cerebral Cortex	Nervous System	Central Nervous System	1	>=0.20	ERC2 (3.3)	COL24A1 (3.1)	ENSG00000230910 (3.1)	BAI3 (2.9)	NAT8L (2.7)	RNF112 (2.6)	WHSC2 (2.6)	PRKCE (2.4)	SYT11 (2.2)	EML6 (2.0)
A08.186.211.464.710.225	Entorhinal Cortex	Nervous System	Central Nervous System	1	>=0.20	ERC2 (3.4)	ENSG00000230910 (3.0)	BAI3 (2.9)	COL24A1 (2.8)	PRKCE (2.8)	NAT8L (2.7)	RNF112 (2.4)	WHSC2 (2.2)	SYT11 (2.2)	CRTC1 (2.0)
A08.186.211.464.710	Parahippocampal Gyrus	Nervous System	Central Nervous System	1	>=0.20	ERC2 (3.4)	ENSG00000230910 (3.0)	BAI3 (2.9)	COL24A1 (2.8)	PRKCE (2.8)	NAT8L (2.7)	RNF112 (2.4)	WHSC2 (2.2)	SYT11 (2.2)	CRTC1 (2.0)
A02.835.232.043.300.710	Tarsal Bones	Musculoskeletal System	Skeleton	1	>=0.20	DMRTA2 (2.9)	LPA (2.6)	FAM116A (1.9)	TNIP2 (1.9)	FTSJD1 (1.5)	RIT1 (1.5)	FBLN2 (1.4)	ANAPC13 (1.3)	CLDN4 (1.3)	MCPH1 (1.2)
A02.835.232.043.300	Foot Bones	Musculoskeletal System	Skeleton	1	>=0.20	DMRTA2 (2.9)	LPA (2.6)	FAM116A (1.9)	TNIP2 (1.9)	FTSJD1 (1.5)	RIT1 (1.5)	FBLN2 (1.4)	ANAPC13 (1.3)	CLDN4 (1.3)	MCPH1 (1.2)
A02.835.232.043	Bones of Lower Extremity	Musculoskeletal System	Skeleton	1	>=0.20	DMRTA2 (2.9)	LPA (2.6)	FAM116A (1.8)	TNIP2 (1.8)	FTSJD1 (1.5)	RIT1 (1.4)	FBLN2 (1.3)	CLDN4 (1.2)	ANAPC13 (1.2)	BROX (1.2)
A08.186.211.730	Prosencephalon	Nervous System	Central Nervous System	1	>=0.20	ERC2 (2.8)	ENSG00000230910 (2.8)	BAI3 (2.6)	NAT8L (2.6)	COL24A1 (2.5)	RNF112 (2.4)	SYT11 (2.1)	WHSC2 (2.1)	PRKCE (2.1)	CRTC1 (1.9)
A11.329.372.600	Macrophages Alveolar	Cells	Connective Tissue Cells	1	>=0.20	ENSG00000215231 (3.1)	ZNF438 (2.8)	LIMK1 (2.0)	ADCY3 (1.7)	RIT1 (1.5)	MCPH1 (1.5)	FTSJD1 (1.4)	LYPLAL1 (1.3)	C2orf69 (1.3)	SH3BP2 (1.2)
A08.186.211.730.885.287.500.863	Temporal Lobe	Nervous System	Central Nervous System	1	>=0.20	ERC2 (3.3)	ENSG00000230910 (3.0)	BAI3 (2.9)	PRKCE (2.8)	NAT8L (2.7)	COL24A1 (2.6)	RNF112 (2.4)	SYT11 (2.2)	CRTC1 (2.1)	WHSC2 (2.0)
A08.186.211.730.317	Diencephalon	Nervous System	Central Nervous System	1	>=0.20	CRTC1 (2.2)	C4orf48 (2.1)	MXD4 (1.9)	KY (1.9)	HYDIN (1.8)	NAT8L (1.7)	BAI3 (1.7)	SYT11 (1.7)	ENPP2 (1.6)	AAGAB (1.5)
A08.186.211.132	Brain Stem	Nervous System	Central Nervous System	1	>=0.20	EPHB1 (3.5)	ZFYVE28 (3.3)	RNF112 (3.2)	CALB2 (2.8)	ENSG00000230910 (2.5)	ADAMTS16 (2.4)	BAI3 (2.4)	SYT11 (2.1)	NAT8L (2.0)	PRKCE (2.0)
A08.186	Central Nervous System	Nervous System	Central Nervous System	1	>=0.20	BAI3 (2.1)	ENSG00000230910 (2.0)	RNF112 (1.9)	ERC2 (1.9)	NAT8L (1.8)	SYT11 (1.8)	HYDIN (1.6)	EPHB1 (1.3)	C4orf48 (1.3)	PRKCE (1.3)
A08.186.211	Brain	Nervous System	Central Nervous System	1	>=0.20	BAI3 (2.1)	ENSG00000230910 (2.0)	RNF112 (2.0)	ERC2 (1.9)	NAT8L (1.8)	SYT11 (1.8)	HYDIN (1.6)	EPHB1 (1.3)	C4orf48 (1.3)	PRKCE (1.3)
A09.371.729	Retina	Sense Organs	Eye	1	>=0.20	C10orf140 (3.6)	FAM193A (3.2)	MLLT10 (2.9)	EPHB1 (2.3)	BAI3 (2.0)	CSRP2 (1.9)	MCPH1 (1.8)	MCC (1.7)	TGFB2 (1.7)	SYT11 (1.6)
A08.186.211.653	Mesencephalon	Nervous System	Central Nervous System	1	>=0.20	CALB2 (3.0)	NAT8L (2.5)	SYT11 (2.3)	ENPP2 (2.2)	C4orf48 (2.1)	ENSG00000230910 (1.8)	CRTC1 (1.6)	HYDIN (1.6)	BAI3 (1.6)	SPTBN1 (1.5)
A08.186.211.730.885.287.500.270	Frontal Lobe	Nervous System	Central Nervous System	1	>=0.20	ENSG00000230910 (3.2)	NAT8L (3.0)	ERC2 (2.9)	RNF112 (2.8)	BAI3 (2.7)	UBQLN4 (2.6)	CRTC1 (2.5)	WHSC2 (2.4)	C2orf69 (2.4)	COL24A1 (2.2)
A09.371	Eye	Sense Organs	Eye	1	>=0.20	FAM193A (1.6)	FAM116A (1.4)	DMRTA2 (1.1)	KIAA0907 (1.1)	LPA (1.0)	FTSJD1 (0.8)	TNIP2 (0.8)	BCL2 (0.8)	MCC (0.8)	ANAPC13 (0.7)

### Sheet: TISSUES any hernia excl diaphr
MeSH term	Name	MeSH first level term	MeSH second level term	Nominal P value	False discovery rate	Tissue-specific expression Z score gene 1	Tissue-specific expression Z score gene 2	Tissue-specific expression Z score gene 3	Tissue-specific expression Z score gene 4	Tissue-specific expression Z score gene 5	Tissue-specific expression Z score gene 6	Tissue-specific expression Z score gene 7	Tissue-specific expression Z score gene 8	Tissue-specific expression Z score gene 9	Tissue-specific expression Z score gene 10
A10.615.789	Serous Membrane	Tissues	Membranes	2.32e-05	<0.01	WT1 (2.5)	EBF2 (1.8)	ENSG00000237887 (1.6)	ADAMTS16 (1.5)	ENSG00000248840 (1.5)	THBS2 (1.4)	WT1-AS (1.4)	IFT140 (1.2)	BMP5 (1.2)	CTSK (1.2)
A05.360.319	Genitalia Female	Urogenital System	Genitalia	0.00184	<0.20	WT1 (2.9)	WT1-AS (2.4)	KIAA0907 (1.8)	CLDN3 (1.7)	IL17RD (1.3)	ABHD11 (1.2)	TFG (1.2)	IFT140 (1.1)	ENSG00000247225 (1.0)	GOLPH3L (1.0)
A05.360	Genitalia	Urogenital System	Genitalia	0.00229	<0.20	WT1 (2.1)	KIAA0907 (1.6)	CLDN3 (1.5)	WT1-AS (1.5)	IL17RD (1.3)	TCF21 (1.2)	IFT140 (1.2)	C1orf56 (1.2)	ENSG00000247225 (1.1)	GOLPH3L (1.0)
A06.407.312	Gonads	Endocrine System	Endocrine Glands	0.00272	<0.20	WT1 (3.6)	WT1-AS (3.1)	KIAA0907 (2.2)	CLDN3 (1.9)	TFG (1.5)	IFT140 (1.5)	TCF21 (1.5)	ABHD11 (1.4)	IL17RD (1.4)	GOLPH3L (1.3)
A05.360.319.114	Adnexa Uteri	Urogenital System	Genitalia	0.00294	<0.20	WT1 (3.6)	WT1-AS (3.1)	KIAA0907 (2.3)	CLDN3 (2.1)	ABHD11 (1.6)	TFG (1.6)	IFT140 (1.5)	TCF21 (1.4)	GOLPH3L (1.3)	IL17RD (1.3)
A05.360.319.114.630	Ovary	Urogenital System	Genitalia	0.00297	<0.20	WT1 (3.6)	WT1-AS (3.1)	KIAA0907 (2.3)	CLDN3 (2.1)	ABHD11 (1.6)	TFG (1.6)	IFT140 (1.5)	TCF21 (1.4)	GOLPH3L (1.3)	IL17RD (1.3)
A11.872.580	Mesenchymal Stem Cells	Cells	Stem Cells	0.00445	<0.20	WNT2B (2.8)	SMURF2 (2.5)	ABI3BP (2.5)	COL8A1 (2.3)	CDH11 (2.3)	CD248 (2.2)	ADAMTS6 (2.2)	HMGA2 (2.2)	HHIPL2 (2.2)	ANAPC13 (2.1)
A05.360.319.679.690	Myometrium	Urogenital System	Genitalia	0.00476	<0.20	WT1 (4.4)	WT1-AS (4.0)	SLMAP (3.9)	IL17RD (3.6)	ENSG00000229619 (3.4)	LTBP4 (2.9)	ENSG00000223561 (2.7)	MFAP4 (2.5)	CRISPLD2 (2.3)	CTSK (2.2)
A03.556.875.500	Esophagus	Digestive System	Gastrointestinal Tract	0.00477	<0.20	C2orf54 (2.4)	CLDN4 (2.1)	ECM1 (2.1)	MFAP4 (1.8)	PITX1 (1.8)	ENSG00000254560 (1.6)	B4GALNT3 (1.6)	ENSG00000227143 (1.6)	PRRG4 (1.5)	ANXA9 (1.4)
A05.810.890	Urinary Bladder	Urogenital System	Urinary Tract	0.00548	<0.20	ENSG00000254560 (2.3)	ANXA9 (1.8)	GNL3 (1.6)	CLDN4 (1.5)	BMP5 (1.2)	IFT140 (1.2)	BMP7 (1.2)	KIAA0947 (1.2)	KIAA0907 (1.2)	ZFP36L2 (1.1)
A05.360.319.114.373	Fallopian Tubes	Urogenital System	Genitalia	0.00557	<0.20	WT1 (4.9)	WT1-AS (4.2)	KIAA0907 (2.7)	CLDN3 (2.6)	TFG (2.2)	ABHD11 (2.1)	ENSG00000254560 (1.8)	NUAK2 (1.6)	PNPT1 (1.6)	PRKDC (1.5)
A02.835.583.443.800	Synovial Membrane	Musculoskeletal System	Skeleton	0.00558	<0.20	CTSK (3.3)	ABI3BP (3.1)	ADCY3 (2.4)	HHIPL2 (2.3)	EBF2 (2.3)	SPSB1 (2.2)	FBLN2 (2.0)	SMURF2 (2.0)	MIA3 (1.9)	ECM1 (1.9)
A02.835.583	Joints	Musculoskeletal System	Skeleton	0.00558	<0.20	CTSK (3.3)	ABI3BP (3.1)	ADCY3 (2.4)	HHIPL2 (2.3)	EBF2 (2.3)	SPSB1 (2.2)	FBLN2 (2.0)	SMURF2 (2.0)	MIA3 (1.9)	ECM1 (1.9)
A02.835.583.443	Joint Capsule	Musculoskeletal System	Skeleton	0.00558	<0.20	CTSK (3.3)	ABI3BP (3.1)	ADCY3 (2.4)	HHIPL2 (2.3)	EBF2 (2.3)	SPSB1 (2.2)	FBLN2 (2.0)	SMURF2 (2.0)	MIA3 (1.9)	ECM1 (1.9)
A06.407	Endocrine Glands	Endocrine System	Endocrine Glands	0.00589	<0.20	WT1 (2.7)	WT1-AS (2.3)	KIAA0907 (1.8)	CLDN3 (1.6)	IFT140 (1.4)	ABHD11 (1.3)	TFG (1.2)	C1orf56 (1.2)	TCF21 (1.2)	GOLPH3L (1.2)
A11.329.171	Chondrocytes	Cells	Connective Tissue Cells	0.00633	<0.20	HHIPL2 (6.6)	WBSCR28 (4.7)	COL8A1 (4.5)	ABI3BP (3.6)	ELN (3.4)	KLHL29 (3.1)	TSSK1B (2.3)	CDH11 (2.3)	GNRH1 (2.2)	GLT8D1 (2.2)
A05.360.319.679	Uterus	Urogenital System	Genitalia	0.00786	<0.20	WT1 (2.2)	WT1-AS (1.7)	ENSG00000247225 (1.5)	CLDN3 (1.4)	CTSK (1.4)	PKDCC (1.3)	IL17RD (1.3)	WNT5A (1.3)	KIAA0907 (1.3)	SSR2 (1.2)
A07.541.510.110	Aortic Valve	Cardiovascular System	Heart	0.00791	<0.20	ENSG00000223561 (7.0)	ABI3BP (3.9)	BMP4 (3.5)	LNP1 (3.2)	FBLN2 (3.1)	TCF21 (3.1)	LTBP1 (3.1)	GNRH1 (2.9)	AIDA (2.8)	C1orf54 (2.8)
A07.541.510	Heart Valves	Cardiovascular System	Heart	0.00791	<0.20	ENSG00000223561 (7.0)	ABI3BP (3.9)	BMP4 (3.5)	LNP1 (3.2)	FBLN2 (3.1)	TCF21 (3.1)	LTBP1 (3.1)	GNRH1 (2.9)	AIDA (2.8)	C1orf54 (2.8)
A02.165	Cartilage	Musculoskeletal System	Cartilage	0.00814	<0.20	BMP5 (7.1)	ENSG00000228536 (5.3)	TGFB2 (3.9)	ABI3BP (3.3)	ELN (3.1)	LTBP4 (3.1)	CEBPD (3.0)	TFG (2.9)	AGXT (2.9)	SMAD3 (2.8)
A04.411	Lung	Respiratory System	Lung	0.01	<0.20	HORMAD1 (4.3)	BMP5 (2.1)	TCF21 (1.8)	HHIPL2 (1.4)	SMURF2 (1.2)	TFG (1.1)	PRKDC (1.1)	CEBPD (1.0)	PTRHD1 (1.0)	CERS2 (1.0)
A05.360.319.679.256	Cervix Uteri	Urogenital System	Genitalia	0.01	<0.20	ENSG00000223842 (2.3)	HORMAD1 (2.0)	KIAA0907 (1.6)	CTSK (1.5)	UHRF1 (1.5)	TFG (1.3)	ADCY3 (1.3)	KIAA0947 (1.2)	PRRG4 (1.2)	ENSG00000227143 (1.2)
A14.549.167	Dentition	Stomatognathic System	Mouth	0.01	<0.20	ENSG00000249082 (3.1)	WNT2B (3.0)	ENSG00000225063 (2.7)	C2orf54 (2.7)	ENSG00000258066 (2.6)	BNIPL (2.4)	PITX1 (2.4)	MCC (2.3)	ECM1 (2.2)	ENSA (2.1)
A10.165.114	Adipose Tissue	Tissues	Connective Tissue	0.01	<0.20	EBF2 (4.5)	SEMA3G (4.0)	FBLN2 (2.9)	DMRT2 (2.9)	ENSG00000237887 (2.7)	SPTBN1 (2.4)	LINC00312 (2.3)	CD248 (2.3)	MFAP4 (2.2)	PKDCC (2.1)
A03.556	Gastrointestinal Tract	Digestive System	Gastrointestinal Tract	0.01	<0.20	GPR128 (2.1)	CLDN3 (2.0)	CLDN4 (1.7)	SLC22A18AS (1.6)	B4GALNT3 (1.6)	ABHD11 (1.4)	GOLPH3L (1.2)	PRRG4 (1.0)	CTSK (0.9)	ZFP36L2 (0.9)
A10.615.284.473	Chorion	Tissues	Membranes	0.02	<0.20	HMGA2 (3.7)	ENSG00000254560 (3.5)	ADAMTS6 (2.6)	HAND2 (2.4)	WBSCR28 (2.4)	SMURF2 (2.3)	GLT8D1 (2.3)	TGFB2 (2.2)	PIP5K1A (2.1)	CDH11 (1.9)
A10.615.284	Extraembryonic Membranes	Tissues	Membranes	0.02	<0.20	HMGA2 (3.7)	ENSG00000254560 (3.5)	ADAMTS6 (2.6)	HAND2 (2.4)	WBSCR28 (2.4)	SMURF2 (2.3)	GLT8D1 (2.3)	TGFB2 (2.2)	PIP5K1A (2.1)	CDH11 (1.9)
A11.872	Stem Cells	Cells	Stem Cells	0.02	<0.20	CDCA2 (1.6)	CENPO (1.5)	ANP32E (1.4)	UBE2V2 (1.4)	BUB1B (1.4)	MCM4 (1.4)	CWC27 (1.4)	ERI1 (1.4)	C2orf44 (1.4)	UHRF1 (1.3)
A10.690.467	Muscle Smooth	Tissues	Muscles	0.02	<0.20	ELN (4.1)	CD248 (2.4)	TCF21 (2.3)	HMGA2 (2.2)	COL8A1 (1.9)	TGFB2 (1.9)	THBS2 (1.9)	C1orf54 (1.9)	LTBP1 (1.8)	ENSG00000229619 (1.8)
A03.556.875	Upper Gastrointestinal Tract	Digestive System	Gastrointestinal Tract	0.02	<0.20	MFAP4 (2.3)	ENSG00000177133 (2.2)	TCF21 (1.9)	PKDCC (1.6)	LTBP4 (1.6)	CRISPLD2 (1.5)	BMP4 (1.5)	B4GALNT3 (1.4)	CTSK (1.3)	CLDN4 (1.3)
A05.360.319.887	Vulva	Urogenital System	Genitalia	0.02	<0.20	HORMAD1 (3.1)	FAM83B (2.7)	PRRG4 (2.7)	ANXA9 (2.5)	BNIPL (2.5)	TMEM45A (2.5)	CTSK (1.8)	ECM1 (1.8)	WNT2B (1.7)	LTBP4 (1.7)
A03.556.249.249	Intestine Large	Digestive System	Gastrointestinal Tract	0.02	<0.20	CLDN3 (2.7)	GPR128 (2.2)	ABHD11 (2.1)	CLDN4 (2.0)	SLC22A18AS (1.9)	B4GALNT3 (1.6)	GOLPH3L (1.4)	BMP4 (1.3)	ZFP36L2 (1.3)	ENSG00000223842 (1.2)
A03.556.249	Lower Gastrointestinal Tract	Digestive System	Gastrointestinal Tract	0.02	<0.20	CLDN3 (2.7)	GPR128 (2.4)	ABHD11 (2.0)	CLDN4 (2.0)	SLC22A18AS (1.9)	B4GALNT3 (1.6)	GOLPH3L (1.3)	ZFP36L2 (1.3)	BMP4 (1.2)	ENSG00000223842 (1.2)
A03.556.249.249.356	Colon	Digestive System	Gastrointestinal Tract	0.02	<0.20	CLDN3 (2.7)	GPR128 (2.2)	ABHD11 (2.1)	CLDN4 (2.0)	SLC22A18AS (1.9)	B4GALNT3 (1.6)	GOLPH3L (1.4)	BMP4 (1.3)	ZFP36L2 (1.3)	CTSK (1.1)
A02.835.232.834	Spine	Musculoskeletal System	Skeleton	0.02	<0.20	CWC27 (1.7)	UBE2V2 (1.5)	IL17RD (1.5)	ENSG00000232445 (1.4)	BUB1B (1.4)	CDCA2 (1.4)	HMGA2 (1.4)	WNT2B (1.4)	NT5DC2 (1.3)	RRP15 (1.3)
A02.835.232.834.151	Cervical Vertebrae	Musculoskeletal System	Skeleton	0.02	<0.20	CWC27 (1.7)	UBE2V2 (1.5)	IL17RD (1.5)	ENSG00000232445 (1.5)	BUB1B (1.4)	CDCA2 (1.4)	HMGA2 (1.4)	WNT2B (1.4)	NT5DC2 (1.4)	RRP15 (1.3)
A10.165.114.830	Adipose Tissue White	Tissues	Connective Tissue	0.02	<0.20	EBF2 (4.5)	SEMA3G (4.3)	DMRT2 (3.3)	FBLN2 (3.1)	ENSG00000237887 (2.9)	SPTBN1 (2.7)	LINC00312 (2.5)	CD248 (2.4)	MFAP4 (2.3)	ENSG00000228536 (2.2)
A10.165.114.830.750	Subcutaneous Fat	Tissues	Connective Tissue	0.02	<0.20	EBF2 (4.5)	SEMA3G (4.3)	DMRT2 (3.3)	FBLN2 (3.1)	ENSG00000237887 (2.9)	SPTBN1 (2.7)	LINC00312 (2.5)	CD248 (2.4)	MFAP4 (2.3)	ENSG00000228536 (2.2)
A11.329.830	Stromal Cells	Cells	Connective Tissue Cells	0.02	<0.20	HMGA2 (3.7)	ADAMTS6 (3.3)	SMURF2 (3.3)	LIMK1 (2.9)	COL8A1 (2.4)	CD248 (2.4)	ABI3BP (2.1)	WNT5A (2.0)	KLHL29 (1.9)	RHOC (1.9)
A03.556.124.526.767	Rectum	Digestive System	Gastrointestinal Tract	0.03	<0.20	ENSG00000223842 (2.7)	CLDN3 (2.7)	GPR128 (2.2)	CLDN4 (2.1)	B4GALNT3 (2.1)	SLC22A18AS (2.1)	ABHD11 (2.0)	ALX4 (1.5)	CTSK (1.5)	ZFP36L2 (1.5)
A11.329.228	Fibroblasts	Cells	Connective Tissue Cells	0.03	<0.20	SMURF2 (2.4)	COL8A1 (2.2)	WNT5A (2.1)	HMGA2 (2.1)	CD248 (2.0)	CDH11 (2.0)	ADAMTS6 (2.0)	ANAPC13 (1.9)	DSTYK (1.8)	C18orf10 (1.7)
A03.556.124	Intestines	Digestive System	Gastrointestinal Tract	0.03	<0.20	GPR128 (2.8)	CLDN3 (2.7)	SLC22A18AS (2.3)	CLDN4 (1.8)	ABHD11 (1.8)	B4GALNT3 (1.7)	GOLPH3L (1.5)	BMP4 (1.2)	ZFP36L2 (1.1)	PKDCC (1.1)
A05.360.444.492	Penis	Urogenital System	Genitalia	0.03	<0.20	ANXA9 (2.6)	FAM83B (2.6)	WNT5A (2.2)	KIAA0146 (2.1)	ENSG00000227143 (2.0)	TBC1D23 (1.9)	TMEM45A (1.9)	BNIPL (1.8)	ECM1 (1.7)	KCTD9 (1.6)
A14.549.167.646	Periodontium	Stomatognathic System	Mouth	0.03	<0.20	ENSG00000249082 (5.2)	PITX1 (4.2)	WNT2B (4.1)	BNIPL (4.0)	ENSG00000258066 (3.8)	C2orf54 (3.7)	PRRG4 (3.2)	ENSA (3.1)	LYSMD4 (2.8)	MCC (2.7)
A11.329.629	Osteoblasts	Cells	Connective Tissue Cells	0.03	<0.20	AAGAB (3.2)	CDH11 (2.9)	UBE2V2 (2.9)	TGFB2 (2.9)	COL8A1 (2.8)	THBS2 (2.7)	SPCS1 (2.4)	SMURF2 (2.3)	LTBP1 (2.3)	LMCD1 (2.3)
A03.556.249.249.209	Cecum	Digestive System	Gastrointestinal Tract	0.04	<0.20	ABHD11 (2.9)	ENSG00000223842 (2.8)	CLDN3 (2.7)	GPR128 (2.0)	CLDN4 (1.9)	MIA3 (1.7)	TCF21 (1.7)	CTSK (1.6)	ZFP36L2 (1.6)	B4GALNT3 (1.5)
A03.556.875.875	Stomach	Digestive System	Gastrointestinal Tract	0.04	<0.20	ENSG00000177133 (3.4)	MFAP4 (2.5)	TCF21 (2.4)	LTBP4 (1.9)	BMP4 (1.9)	PKDCC (1.8)	CRISPLD2 (1.6)	GPR128 (1.5)	KIAA0907 (1.4)	B4GALNT3 (1.4)
A11.329.114	Adipocytes	Cells	Connective Tissue Cells	0.04	<0.20	ENSG00000228536 (4.4)	SEMA3G (2.9)	DMRT2 (2.7)	ENSG00000238018 (2.7)	EBF2 (2.0)	C1orf56 (1.9)	SPTBN1 (1.9)	FBLN2 (1.9)	CD248 (1.8)	ZNF717 (1.7)
A10.690	Muscles	Tissues	Muscles	0.04	<0.20	ENSG00000229619 (4.1)	SLC29A2 (3.8)	TNNC1 (3.6)	PPM1J (3.5)	LINC00312 (3.3)	SEMA6C (3.1)	PCBD2 (3.0)	ACTRT2 (3.0)	FILIP1L (2.8)	SLMAP (2.6)
A05.360.444.492.362	Foreskin	Urogenital System	Genitalia	0.04	<0.20	ANXA9 (2.7)	FAM83B (2.7)	KIAA0146 (2.3)	ENSG00000227143 (2.2)	WNT5A (2.2)	TBC1D23 (2.1)	TMEM45A (1.9)	BNIPL (1.8)	KCTD9 (1.7)	HMGA2 (1.7)
A15.382.520.604.700	Spleen	Hemic and Immune Systems	Immune System	0.04	<0.20	TCF21 (3.5)	DMRT2 (1.7)	TNFAIP8L2 (1.7)	ZNF438 (1.6)	ITIH3 (1.6)	PRKCE (1.6)	PPWD1 (1.5)	ATAD2B (1.4)	WT1 (1.4)	THADA (1.4)
A07.231.114	Arteries	Cardiovascular System	Blood Vessels	0.04	<0.20	ITIH4 (2.5)	LTBP1 (2.3)	STAB1 (2.2)	ENSG00000225063 (2.1)	SPSB1 (2.0)	EFEMP1 (1.9)	LINC00312 (1.9)	BMP4 (1.8)	ENSG00000177133 (1.8)	ENSG00000229619 (1.7)
A10.165.114.830.500.750	Subcutaneous Fat Abdominal	Tissues	Connective Tissue	0.04	<0.20	SEMA3G (4.7)	EBF2 (4.3)	DMRT2 (3.2)	FBLN2 (3.0)	ENSG00000237887 (2.9)	SPTBN1 (2.9)	ENSG00000228536 (2.4)	LINC00312 (2.4)	CD248 (2.4)	PKDCC (2.3)
A10.165.114.830.500	Abdominal Fat	Tissues	Connective Tissue	0.04	<0.20	SEMA3G (4.7)	EBF2 (4.3)	DMRT2 (3.2)	FBLN2 (3.0)	ENSG00000237887 (2.9)	SPTBN1 (2.9)	ENSG00000228536 (2.4)	LINC00312 (2.4)	CD248 (2.4)	PKDCC (2.3)
A17.815	Skin	Integumentary System	Skin	0.05	<0.20	BNIPL (3.8)	FAM83B (3.7)	ANXA9 (2.7)	HORMAD1 (2.6)	TMEM45A (2.4)	C2orf54 (2.3)	LYSMD4 (2.1)	MCC (1.9)	CTSK (1.8)	FBLN2 (1.8)
A14.549	Mouth	Stomatognathic System	Mouth	0.05	<0.20	ENSG00000249082 (4.3)	BNIPL (4.2)	C2orf54 (3.8)	PITX1 (3.2)	ECM1 (2.7)	PRRG4 (2.6)	ENSA (2.6)	FAM83B (2.5)	HORMAD1 (2.3)	ANXA9 (2.2)
A10.615.550.599	Mouth Mucosa	Tissues	Membranes	0.05	<0.20	BNIPL (6.3)	ENSG00000249082 (6.3)	C2orf54 (5.8)	PITX1 (4.6)	FAM83B (4.3)	ECM1 (4.2)	ANXA9 (3.6)	PRRG4 (3.5)	ENSA (3.3)	C1orf51 (2.7)
A05.360.319.679.490	Endometrium	Urogenital System	Genitalia	0.06	<0.20	WT1 (2.6)	ENSG00000247225 (2.2)	CLDN3 (1.9)	WT1-AS (1.7)	WNT5A (1.6)	ECM1 (1.6)	PKDCC (1.4)	WDR82 (1.4)	CD248 (1.4)	SSR2 (1.3)
A03.556.249.249.356.668	Colon Sigmoid	Digestive System	Gastrointestinal Tract	0.06	<0.20	CLDN3 (2.9)	GPR128 (2.7)	SLC22A18AS (2.7)	CLDN4 (2.2)	ENSG00000223842 (2.2)	B4GALNT3 (2.1)	GOLPH3L (1.6)	ABHD11 (1.6)	TFG (1.6)	AAGAB (1.5)
A11.872.190.260	Embryoid Bodies	Cells	Stem Cells	0.06	<0.20	TGFB2 (3.4)	WNT2B (2.9)	NT5DC2 (2.9)	HHIPL2 (2.5)	PIP5K1A (2.3)	WBSCR27 (2.3)	ADAMTS6 (2.2)	WNT5A (2.2)	EMID2 (1.9)	H6PD (1.9)
A15.382.490.555.567.622	Lymphocytes Null	Hemic and Immune Systems	Immune System	0.08	>=0.20	TARS2 (3.5)	MCM4 (3.1)	ENSG00000228536 (3.0)	ANP32E (2.9)	CDCA2 (2.8)	C2orf44 (2.7)	ERI1 (2.5)	CENPK (2.5)	AAGAB (2.4)	CLEC16A (2.4)
A11.620	Muscle Cells	Cells	Muscle Cells	0.09	>=0.20	ELN (5.6)	HMGA2 (3.4)	CD248 (2.8)	COL8A1 (2.7)	TCF21 (2.6)	SMAD3 (2.6)	EBF2 (2.3)	SMURF2 (2.3)	TGFB2 (2.2)	THBS2 (2.1)
A11.620.520	Myocytes Smooth Muscle	Cells	Muscle Cells	0.09	>=0.20	ELN (5.6)	HMGA2 (3.4)	CD248 (2.8)	COL8A1 (2.7)	TCF21 (2.6)	SMAD3 (2.6)	EBF2 (2.3)	SMURF2 (2.3)	TGFB2 (2.2)	THBS2 (2.1)
A05.360.444	Genitalia Male	Urogenital System	Genitalia	0.09	>=0.20	KIAA0146 (3.0)	C1orf56 (2.9)	ST7L (2.4)	DNAJC27-AS1 (2.3)	TCF21 (2.2)	MIA3 (2.0)	TLK2 (1.9)	BMP5 (1.9)	CRISPLD2 (1.8)	TGFB2 (1.8)
A03.556.124.684	Intestine Small	Digestive System	Gastrointestinal Tract	0.1	>=0.20	GPR128 (4.6)	GLYCTK (1.7)	CLDN3 (1.6)	FAM177B (1.6)	ENSG00000223842 (1.6)	BMP5 (1.5)	TCF21 (1.4)	SLC22A18AS (1.4)	CLDN4 (1.4)	ALX4 (1.3)
A10.272.497	Epidermis	Tissues	Epithelium	0.11	>=0.20	ANXA9 (6.4)	C2orf54 (6.3)	BNIPL (5.7)	LYSMD4 (4.5)	BAP1 (3.9)	ECM1 (3.5)	WNT2B (3.3)	ENSA (3.3)	HORMAD1 (3.2)	BMP7 (3.2)
A11.872.378.590.817	Megakaryocyte Erythroid Progenitor Cells	Cells	Stem Cells	0.11	>=0.20	ENSG00000254560 (4.1)	CDCA2 (3.3)	PNPT1 (3.2)	AIG1 (3.1)	ERI1 (3.1)	ZNF717 (3.0)	WT1 (2.8)	THADA (2.8)	GNRH1 (2.8)	CENPO (2.8)
A15.378.316.378.590.837.250	Erythroid Precursor Cells	Hemic and Immune Systems	Hematopoietic System	0.11	>=0.20	ENSG00000254560 (4.1)	CDCA2 (3.3)	PNPT1 (3.2)	AIG1 (3.1)	ERI1 (3.1)	ZNF717 (3.0)	WT1 (2.8)	THADA (2.8)	GNRH1 (2.8)	CENPO (2.8)
A05.810	Urinary Tract	Urogenital System	Urinary Tract	0.12	>=0.20	ENSG00000247225 (3.6)	AIG1 (2.7)	ENSG00000177133 (2.2)	NIT2 (1.7)	TCF21 (1.6)	ADAMTS16 (1.6)	LYPLAL1 (1.5)	DMRT2 (1.5)	KIAA0947 (1.2)	CRIM1 (1.2)
A10.690.552	Muscle Striated	Tissues	Muscles	0.12	>=0.20	SLC29A2 (5.5)	PPM1J (5.2)	TNNC1 (5.1)	ENSG00000229619 (5.1)	LINC00312 (4.6)	SEMA6C (4.6)	PCBD2 (4.4)	ACTRT2 (3.7)	FILIP1L (3.3)	HMCN2 (3.2)
A10.690.552.500	Muscle Skeletal	Tissues	Muscles	0.12	>=0.20	SLC29A2 (5.5)	PPM1J (5.2)	TNNC1 (5.1)	ENSG00000229619 (5.1)	LINC00312 (4.6)	SEMA6C (4.6)	PCBD2 (4.4)	ACTRT2 (3.7)	FILIP1L (3.3)	HMCN2 (3.2)
A06.407.312.782	Testis	Endocrine System	Endocrine Glands	0.12	>=0.20	IQCH (4.8)	C2orf44 (3.9)	WT1-AS (3.8)	HORMAD1 (3.8)	WNT2B (3.7)	ADAMTS16 (3.4)	TLK2 (3.3)	RXFP2 (3.2)	ST7L (3.1)	CENPO (3.0)
A10.615	Membranes	Tissues	Membranes	0.12	>=0.20	GPR128 (1.6)	ENSG00000249082 (1.5)	GOLPH3L (1.5)	SLC22A18AS (1.5)	PRRG4 (1.5)	PITX1 (1.4)	C2orf54 (1.4)	B4GALNT3 (1.4)	CLDN3 (1.4)	DNAH12 (1.3)
A07.541.358	Heart Atria	Cardiovascular System	Heart	0.13	>=0.20	BMP5 (4.0)	SLMAP (4.0)	TNNC1 (3.9)	HAND2 (3.4)	MEF2A (3.1)	FHOD3 (2.7)	STAU2 (2.7)	ENSG00000238018 (2.7)	ANAPC13 (2.6)	LTBP1 (2.6)
A02.633.567.850	Quadriceps Muscle	Musculoskeletal System	Muscles	0.13	>=0.20	SLC29A2 (5.8)	PPM1J (5.4)	TNNC1 (5.2)	ENSG00000229619 (5.2)	SEMA6C (4.8)	LINC00312 (4.7)	PCBD2 (4.4)	ACTRT2 (3.9)	FILIP1L (3.4)	HMCN2 (3.2)
A11.872.040	Adult Stem Cells	Cells	Stem Cells	0.14	>=0.20	ENSG00000232445 (5.4)	PIP5K1A (2.8)	WBSCR28 (2.8)	IL17RD (2.6)	MCM4 (2.6)	ENSG00000250748 (2.3)	CDCA2 (2.3)	BUB1B (2.1)	C3orf26 (2.1)	CWC27 (2.0)
A11.872.190	Embryonic Stem Cells	Cells	Stem Cells	0.14	>=0.20	IL17RD (4.0)	ENSG00000232445 (3.8)	CA14 (3.3)	EMID2 (2.5)	CWC27 (2.5)	C2orf44 (2.3)	CDCA2 (2.2)	MCM4 (2.1)	NT5DC2 (2.1)	BUB1B (2.0)
A03.556.249.124	Ileum	Digestive System	Gastrointestinal Tract	0.15	>=0.20	GPR128 (7.1)	GLYCTK (2.8)	BMP5 (2.7)	LTBP4 (2.7)	CLDN3 (2.4)	ZFP36L2 (2.1)	TCF21 (2.1)	FAM177B (2.0)	WNT2B (1.9)	ALX4 (1.8)
A07.541.358.100	Atrial Appendage	Cardiovascular System	Heart	0.15	>=0.20	BMP5 (4.3)	SLMAP (4.2)	TNNC1 (3.9)	HAND2 (3.5)	MEF2A (3.2)	STAU2 (3.1)	ENSG00000238018 (3.0)	PCBD2 (2.9)	KIAA1328 (2.8)	ANAPC13 (2.8)
A10.336	Exocrine Glands	Tissues	Exocrine Glands	0.15	>=0.20	C1orf56 (3.2)	KIAA0146 (3.2)	DNAJC27-AS1 (3.1)	MIA3 (2.7)	ST7L (2.5)	TCF21 (2.5)	BMP5 (2.2)	CRISPLD2 (1.9)	TGFB2 (1.9)	TLK2 (1.8)
A05.810.453	Kidney	Urogenital System	Urinary Tract	0.15	>=0.20	ENSG00000247225 (4.0)	AIG1 (2.9)	ENSG00000177133 (2.4)	NIT2 (1.8)	LYPLAL1 (1.7)	ADAMTS16 (1.7)	TCF21 (1.7)	DMRT2 (1.6)	CRIM1 (1.2)	KIAA0947 (1.2)
A03.734	Pancreas	Digestive System	Pancreas	0.15	>=0.20	TFG (1.3)	CRISPLD2 (1.2)	TCF21 (1.2)	MCL1 (1.0)	CEBPD (0.9)	MFAP4 (0.9)	SSR2 (0.9)	HAND2 (0.9)	FILIP1L (0.9)	MIA3 (0.8)
A10.336.707	Prostate	Tissues	Exocrine Glands	0.16	>=0.20	C1orf56 (3.4)	KIAA0146 (3.4)	DNAJC27-AS1 (3.4)	MIA3 (2.9)	ST7L (2.8)	TCF21 (2.8)	BMP5 (2.4)	TGFB2 (2.1)	CRISPLD2 (2.0)	SLMAP (2.0)
A15.145.229.637.555.567.569.200	CD4 Positive T Lymphocytes	Hemic and Immune Systems	Blood	0.16	>=0.20	ENSG00000227143 (6.7)	PASK (4.7)	CCDC66 (4.4)	C4orf10 (4.3)	GNRH1 (3.7)	ENSG00000248840 (3.3)	FAM116A (3.2)	C5orf44 (3.1)	ENSG00000244535 (3.1)	TLK2 (3.0)
A11.627.340.360	Granulocyte Precursor Cells	Cells	Myeloid Cells	0.16	>=0.20	ENSG00000247225 (4.6)	MFSD10 (4.1)	TELO2 (2.9)	ANP32E (2.9)	TNFAIP8L2 (2.7)	CENPO (2.5)	UHRF1 (2.4)	KIAA0146 (2.4)	BUB1B (2.3)	CCDC66 (2.3)
A11.443	Erythroid Cells	Cells	Erythroid Cells	0.16	>=0.20	ENSG00000233147 (4.4)	PRUNE (3.8)	LYPLAL1 (3.1)	DLEU1 (3.0)	BROX (2.9)	NEK4 (2.6)	STAU2 (2.5)	ENSG00000254560 (2.3)	ENSG00000248843 (2.2)	CENPO (2.2)
A15.145.846	Serum	Hemic and Immune Systems	Blood	0.17	>=0.20	HMGA2 (2.9)	STAB1 (2.4)	SMURF2 (2.3)	ENSG00000225063 (2.2)	SMAD3 (2.1)	WBSCR27 (2.0)	KLHL29 (1.9)	NT5DC2 (1.9)	PIP5K1A (1.8)	RHOC (1.8)
A03.734.414	Islets of Langerhans	Digestive System	Pancreas	0.17	>=0.20	FAM83B (3.2)	WBSCR27 (2.2)	ABHD11 (2.1)	HMGA2 (2.0)	TGFB2 (1.9)	CDCA2 (1.7)	SMAD3 (1.7)	ENSG00000254560 (1.7)	CENPK (1.7)	MCM4 (1.6)
A15.145.229.334	Erythrocytes	Hemic and Immune Systems	Blood	0.17	>=0.20	ENSG00000233147 (4.5)	PRUNE (3.9)	LYPLAL1 (3.1)	DLEU1 (2.9)	BROX (2.9)	NEK4 (2.6)	STAU2 (2.5)	ENSG00000254560 (2.4)	ENSG00000248843 (2.2)	CENPO (2.1)
A11.118.637.555.567.569.200.700	T Lymphocytes Regulatory	Cells	Blood Cells	0.18	>=0.20	CCDC66 (5.1)	PASK (4.4)	GNRH1 (4.4)	C4orf10 (4.2)	ENSG00000227143 (4.1)	FAM116A (3.7)	TLK2 (3.6)	C5orf44 (3.5)	ENSG00000248840 (3.3)	GABPB2 (3.1)
A07.231	Blood Vessels	Cardiovascular System	Blood Vessels	0.18	>=0.20	STAB1 (3.4)	ADAMTS6 (2.4)	SMURF2 (2.3)	BMP4 (2.3)	SMAD3 (2.2)	COL8A1 (2.1)	EFEMP1 (2.0)	RHOC (2.0)	SPSB1 (1.8)	RGS12 (1.8)
A11.118.637.555.567.562.440	Precursor Cells B Lymphoid	Cells	Blood Cells	0.2	>=0.20	C5orf44 (4.8)	ATAD2B (4.0)	PRKCE (3.4)	CCDC66 (3.3)	YTHDC2 (3.2)	ENSG00000253251 (3.0)	TLK2 (3.0)	KDM4C (2.9)	BCL2L11 (2.7)	EIF3M (2.6)
A11.872.378.294	Lymphoid Progenitor Cells	Cells	Stem Cells	0.2	>=0.20	C5orf44 (4.8)	ATAD2B (4.0)	PRKCE (3.4)	CCDC66 (3.3)	YTHDC2 (3.2)	ENSG00000253251 (3.0)	TLK2 (3.0)	KDM4C (2.9)	BCL2L11 (2.7)	EIF3M (2.6)
A11.872.378	Hematopoietic Stem Cells	Cells	Stem Cells	0.2	>=0.20	CCDC66 (2.5)	C3orf78 (2.3)	PNPT1 (2.2)	ANP32E (2.0)	SETDB1 (2.0)	ATAD2B (1.9)	MFSD10 (1.8)	PRPF3 (1.8)	NOP14 (1.8)	CENPO (1.7)
A11.627.635	Myeloid Progenitor Cells	Cells	Myeloid Cells	0.2	>=0.20	C3orf78 (3.0)	PNPT1 (2.7)	CCDC66 (2.4)	SPATA12 (2.2)	ST7L (2.2)	ANP32E (2.2)	MCM4 (2.1)	MFSD10 (2.1)	SETDB1 (2.1)	CENPO (2.1)
A07.231.908	Veins	Cardiovascular System	Blood Vessels	0.22	>=0.20	STAB1 (4.6)	BMP4 (3.0)	ADAMTS6 (2.7)	RGS12 (2.5)	SMURF2 (2.4)	SMAD3 (2.4)	EFEMP1 (2.2)	COL8A1 (2.2)	SPSB1 (2.1)	RHOC (2.1)
A06.407.900	Thyroid Gland	Endocrine System	Endocrine Glands	0.22	>=0.20	TLK2 (2.3)	ENSG00000177133 (2.3)	KIAA0947 (2.3)	BMP7 (2.1)	C3orf78 (2.1)	ENSG00000227143 (1.9)	IFT140 (1.8)	CLDN3 (1.8)	C1orf56 (1.7)	AIG1 (1.6)
A11.872.700	Pluripotent Stem Cells	Cells	Stem Cells	0.23	>=0.20	ENSG00000232445 (7.0)	IL17RD (3.4)	MCM4 (3.4)	PIP5K1A (3.0)	CDCA2 (3.0)	C2orf44 (2.8)	CA14 (2.7)	BUB1B (2.6)	CWC27 (2.5)	NT5DC2 (2.4)
A11.872.700.500	Induced Pluripotent Stem Cells	Cells	Stem Cells	0.23	>=0.20	ENSG00000232445 (7.0)	IL17RD (3.4)	MCM4 (3.4)	PIP5K1A (3.0)	CDCA2 (3.0)	C2orf44 (2.8)	CA14 (2.7)	BUB1B (2.6)	CWC27 (2.5)	NT5DC2 (2.4)
A11.329	Connective Tissue Cells	Cells	Connective Tissue Cells	0.26	>=0.20	LIMK1 (1.6)	ZNF438 (1.3)	SPATA12 (1.3)	ARNT (1.0)	ADAMTSL4 (1.0)	PBRM1 (1.0)	ST7L (1.0)	RIT1 (1.0)	ADCY3 (1.0)	C3orf78 (1.0)
A11.382.625	Enteroendocrine Cells	Cells	Endocrine Cells	0.28	>=0.20	FAM83B (4.7)	ABHD11 (3.3)	WBSCR27 (3.2)	ENSG00000254560 (2.7)	CDCA2 (2.4)	MCM4 (2.3)	SMAD3 (2.3)	CENPK (2.2)	PTRHD1 (2.1)	PRKDC (2.0)
A11.436.294.064	Glucagon Secreting Cells	Cells	Epithelial Cells	0.28	>=0.20	FAM83B (4.7)	ABHD11 (3.3)	WBSCR27 (3.2)	ENSG00000254560 (2.7)	CDCA2 (2.4)	MCM4 (2.3)	SMAD3 (2.3)	CENPK (2.2)	PTRHD1 (2.1)	PRKDC (2.0)
A05.810.453.324	Kidney Cortex	Urogenital System	Urinary Tract	0.28	>=0.20	HMGA2 (3.2)	ENSG00000247225 (2.3)	FHOD3 (2.1)	DNAJC27-AS1 (2.0)	TGFB2 (2.0)	MRPS21 (1.9)	ACTRT2 (1.9)	BMP4 (1.8)	MCC (1.6)	MOV10 (1.5)
A03.556.124.369	Intestinal Mucosa	Digestive System	Gastrointestinal Tract	0.29	>=0.20	GPR128 (5.0)	SLC22A18AS (4.9)	CLDN3 (3.4)	B4GALNT3 (2.8)	GOLPH3L (2.5)	WBSCR28 (2.4)	BMP5 (2.4)	WNT2B (1.8)	AAGAB (1.7)	GLYCTK (1.7)
A03.556.500.760.464	Parotid Gland	Digestive System	Gastrointestinal Tract	0.29	>=0.20	ENSG00000223561 (4.6)	KIAA1328 (4.1)	RIN1 (3.5)	ENSG00000237781 (3.2)	ENSG00000249082 (3.0)	SEMA3G (2.9)	FAM177B (2.8)	LYSMD4 (2.7)	H6PD (2.6)	TELO2 (2.5)
A11.436.275	Endothelial Cells	Cells	Epithelial Cells	0.31	>=0.20	STAB1 (3.9)	ADAMTS6 (2.8)	COL8A1 (2.7)	SMURF2 (2.4)	BMP4 (2.4)	HMGA2 (2.0)	PIP5K1A (2.0)	SMAD3 (1.9)	RHOC (1.9)	MOV10 (1.8)
A07.231.908.670.874	Umbilical Veins	Cardiovascular System	Blood Vessels	0.32	>=0.20	STAB1 (4.7)	BMP4 (3.1)	ADAMTS6 (2.9)	SMURF2 (2.7)	RGS12 (2.6)	SMAD3 (2.5)	COL8A1 (2.3)	EFEMP1 (2.3)	RHOC (2.1)	SPSB1 (2.1)
A07.231.908.670	Portal System	Cardiovascular System	Blood Vessels	0.32	>=0.20	STAB1 (4.7)	BMP4 (3.1)	ADAMTS6 (2.9)	SMURF2 (2.7)	RGS12 (2.6)	SMAD3 (2.5)	COL8A1 (2.3)	EFEMP1 (2.3)	RHOC (2.1)	SPSB1 (2.1)
A11.382	Endocrine Cells	Cells	Endocrine Cells	0.33	>=0.20	FHOD3 (1.8)	FAM83B (1.7)	PDE12 (1.5)	DOCK5 (1.5)	ABHD11 (1.5)	ADAMTS16 (1.4)	FAM208A (1.3)	PNPT1 (1.3)	DHODH (1.2)	UMPS (1.2)
A03.556.500.760	Salivary Glands	Digestive System	Gastrointestinal Tract	0.34	>=0.20	ENSG00000223561 (4.6)	KIAA1328 (3.8)	RIN1 (3.4)	ENSG00000237781 (3.0)	ENSG00000249082 (2.9)	SEMA3G (2.8)	H6PD (2.8)	FAM177B (2.7)	LYSMD4 (2.6)	TELO2 (2.2)
A07.541	Heart	Cardiovascular System	Heart	0.34	>=0.20	TNNC1 (4.7)	SLMAP (4.5)	FHOD3 (3.1)	LTBP4 (3.1)	MEF2A (3.1)	LYPLAL1 (3.1)	ENSG00000248003 (2.9)	ENSG00000225063 (2.8)	PRUNE (2.6)	SPTBN1 (2.6)
A15.145.300	Fetal Blood	Hemic and Immune Systems	Blood	0.35	>=0.20	TMCC2 (3.7)	ENSG00000237781 (2.5)	WBSCR28 (2.3)	CLEC16A (2.1)	TNFAIP8L2 (2.0)	ALX4 (1.9)	TSSK1B (1.9)	SHKBP1 (1.8)	ENSG00000250748 (1.7)	SCNM1 (1.7)
A11.872.378.590.635	Granulocyte Macrophage Progenitor Cells	Cells	Stem Cells	0.35	>=0.20	C3orf78 (3.4)	SPATA12 (3.4)	MFSD10 (3.2)	ZNF438 (2.7)	CCDC66 (2.5)	SCNM1 (2.5)	PNPT1 (2.5)	PDE12 (2.5)	ST7L (2.3)	ANP32E (2.2)
A10.615.550	Mucous Membrane	Tissues	Membranes	0.36	>=0.20	GPR128 (2.0)	SLC22A18AS (2.0)	PRRG4 (1.9)	B4GALNT3 (1.9)	C2orf54 (1.9)	ENSG00000249082 (1.8)	GOLPH3L (1.8)	CLDN3 (1.8)	FAM83B (1.7)	CLDN4 (1.7)
A11.063	Antibody Producing Cells	Cells	Antibody-Producing Cells	0.36	>=0.20	SPCS1 (2.7)	FAM177B (2.6)	BCL2 (2.6)	ENSG00000250748 (2.4)	BCL2L11 (2.1)	ENSG00000258066 (2.1)	ALX4 (2.1)	CATSPER3 (2.1)	DMRT2 (2.0)	TSSK1B (2.0)
A11.118.637.555.567.562	B Lymphocytes	Cells	Blood Cells	0.36	>=0.20	SPCS1 (2.7)	FAM177B (2.6)	BCL2 (2.6)	ENSG00000250748 (2.4)	BCL2L11 (2.1)	ENSG00000258066 (2.1)	ALX4 (2.1)	CATSPER3 (2.1)	DMRT2 (2.0)	TSSK1B (2.0)
A03.620	Liver	Digestive System	Liver	0.36	>=0.20	ITIH1 (12.4)	AGXT (11.8)	ITIH3 (10.1)	ITIH4 (6.0)	GLYCTK (5.8)	GPR128 (5.2)	DHODH (4.6)	ANXA9 (3.0)	CERS2 (2.7)	H6PD (2.6)
A11.118.637.555.567.569	T Lymphocytes	Cells	Blood Cells	0.37	>=0.20	PASK (3.5)	CCDC66 (3.1)	ENSG00000227143 (2.5)	PPWD1 (2.3)	WDR82 (2.1)	ENSG00000244535 (2.1)	NOP14 (1.9)	FAM116A (1.9)	EIF3M (1.9)	ARHGEF3 (1.8)
A15.382.520.604.800	Palatine Tonsil	Hemic and Immune Systems	Immune System	0.37	>=0.20	THADA (2.7)	PASK (2.6)	FAM177B (2.5)	YTHDC2 (2.2)	SETDB1 (2.0)	TELO2 (2.0)	ATAD2B (2.0)	GABPB2 (2.0)	ENSG00000258066 (1.9)	KDM4C (1.9)
A04.623.603	Oropharynx	Respiratory System	Pharynx	0.37	>=0.20	THADA (2.7)	PASK (2.6)	FAM177B (2.5)	YTHDC2 (2.2)	SETDB1 (2.0)	TELO2 (2.0)	ATAD2B (2.0)	GABPB2 (2.0)	ENSG00000258066 (1.9)	KDM4C (1.9)
A15.382.490.555.567.537	Killer Cells Natural	Hemic and Immune Systems	Immune System	0.38	>=0.20	GNRH1 (2.9)	ATAD2B (2.4)	ARHGEF3 (2.2)	C5orf44 (2.0)	PPWD1 (2.0)	ENSG00000253251 (1.9)	ERI1 (1.9)	ANP32E (1.9)	RBBP5 (1.8)	UBXN2A (1.8)
A15.382.490.555.567	Lymphocytes	Hemic and Immune Systems	Immune System	0.39	>=0.20	BCL2 (2.2)	FAM177B (1.9)	PASK (1.8)	ALX4 (1.7)	SPCS1 (1.6)	ENSG00000253251 (1.6)	BCL2L11 (1.5)	ENSG00000248843 (1.5)	NOP14 (1.5)	C4orf10 (1.4)
A07.541.560	Heart Ventricles	Cardiovascular System	Heart	0.43	>=0.20	TNNC1 (5.2)	SLMAP (4.9)	ENSG00000248003 (3.5)	FHOD3 (3.4)	ENSG00000225063 (3.4)	LTBP4 (3.4)	LYPLAL1 (3.3)	MEF2A (3.2)	LYSMD1 (3.1)	PRUNE (3.1)
A10.165.450.300	Cicatrix	Tissues	Connective Tissue	0.44	>=0.20	ADAMTS6 (3.5)	CD248 (3.5)	COL8A1 (3.3)	EFR3B (3.2)	RXFP2 (3.1)	ELN (3.0)	CDH11 (3.0)	ENSG00000248003 (2.8)	WNT5A (2.7)	ENSG00000243224 (2.7)
A10.165.450	Granulation Tissue	Tissues	Connective Tissue	0.44	>=0.20	ADAMTS6 (3.5)	CD248 (3.5)	COL8A1 (3.3)	EFR3B (3.2)	RXFP2 (3.1)	ELN (3.0)	CDH11 (3.0)	ENSG00000248003 (2.8)	WNT5A (2.7)	ENSG00000243224 (2.7)
A14.549.885	Tongue	Stomatognathic System	Mouth	0.45	>=0.20	HORMAD1 (4.9)	ENSG00000224186 (3.5)	WNT2B (2.9)	KIAA1328 (2.7)	NOP14 (2.7)	ENSG00000254560 (2.7)	TELO2 (2.6)	PCBD2 (2.5)	MRPS21 (2.3)	ENSA (2.3)
A11.436.329	Granulosa Cells	Cells	Epithelial Cells	0.46	>=0.20	FHOD3 (3.3)	ADAMTS16 (3.0)	TBC1D23 (2.9)	GRK4 (2.3)	HTT (2.2)	FAM208A (2.2)	DHODH (2.0)	DOCK5 (1.9)	CDH11 (1.8)	TMEM45A (1.7)
A06.407.312.497.535.300.500	Cumulus Cells	Endocrine System	Endocrine Glands	0.46	>=0.20	FHOD3 (3.3)	ADAMTS16 (3.0)	TBC1D23 (2.9)	GRK4 (2.3)	HTT (2.2)	FAM208A (2.2)	DHODH (2.0)	DOCK5 (1.9)	CDH11 (1.8)	TMEM45A (1.7)
A05.360.319.114.630.535	Ovarian Follicle	Urogenital System	Genitalia	0.46	>=0.20	FHOD3 (3.3)	ADAMTS16 (3.0)	TBC1D23 (2.9)	GRK4 (2.3)	HTT (2.2)	FAM208A (2.2)	DHODH (2.0)	DOCK5 (1.9)	CDH11 (1.8)	TMEM45A (1.7)
A11.627.624.249	Monocyte Macrophage Precursor Cells	Cells	Myeloid Cells	0.48	>=0.20	SPATA12 (4.8)	C3orf78 (4.6)	PNPT1 (3.4)	ZNF438 (3.4)	PDE12 (2.9)	MFSD10 (2.9)	ST7L (2.8)	ADCY3 (2.7)	SCNM1 (2.7)	CCDC66 (2.6)
A15.145.229.188	Blood Platelets	Hemic and Immune Systems	Blood	0.51	>=0.20	ENSG00000233147 (12.1)	PRUNE (6.1)	FAM63A (5.6)	LYPLAL1 (5.3)	UBXN2A (5.0)	BROX (4.7)	NEK4 (4.5)	DNAH12 (4.3)	ENSG00000248843 (3.8)	HAND2 (3.7)
A10.165.450.300.425	Keloid	Tissues	Connective Tissue	0.51	>=0.20	ADAMTS6 (3.7)	CD248 (3.5)	ABI3BP (3.5)	ELN (3.4)	EFR3B (3.2)	ENSG00000248003 (3.2)	COL8A1 (3.1)	CDH11 (3.0)	ENSG00000243224 (2.8)	WNT5A (2.7)
A15.145.229.637.555.567.562.725	Plasma Cells	Hemic and Immune Systems	Blood	0.53	>=0.20	SPCS1 (4.0)	ENSG00000250748 (3.4)	DMRT2 (2.9)	BCL2 (2.8)	ENSG00000248843 (2.7)	ENSG00000258066 (2.7)	LNP1 (2.6)	ALX4 (2.6)	CATSPER3 (2.6)	TSSK1B (2.6)
A15.145.693	Plasma	Hemic and Immune Systems	Blood	0.53	>=0.20	SPCS1 (3.9)	ENSG00000250748 (3.4)	DMRT2 (2.9)	BCL2 (2.8)	ENSG00000248843 (2.7)	ENSG00000258066 (2.7)	LNP1 (2.6)	ALX4 (2.6)	TSSK1B (2.5)	CATSPER3 (2.5)
A10.549	Lymphoid Tissue	Tissues	Lymphoid Tissue	0.57	>=0.20	PASK (2.1)	FAM208A (1.7)	PPWD1 (1.5)	TNFAIP8L2 (1.4)	KDM4C (1.3)	RXFP2 (1.3)	CTSS (1.3)	ANP32E (1.3)	THADA (1.3)	GABPB2 (1.3)
A15.382.520	Lymphatic System	Hemic and Immune Systems	Immune System	0.57	>=0.20	PASK (2.1)	FAM208A (1.7)	PPWD1 (1.5)	TNFAIP8L2 (1.4)	KDM4C (1.3)	RXFP2 (1.3)	CTSS (1.3)	ANP32E (1.3)	THADA (1.3)	GABPB2 (1.3)
A05.360.490	Germ Cells	Urogenital System	Genitalia	0.62	>=0.20	ENSG00000258066 (2.6)	WT1 (2.0)	CRISPLD2 (2.0)	CSRP2 (1.6)	MFSD10 (1.6)	HAND2 (1.6)	EPHB1 (1.5)	GRK4 (1.5)	IQCH (1.4)	ABHD11 (1.4)
A05.360.490.690	Ovum	Urogenital System	Genitalia	0.63	>=0.20	CRISPLD2 (2.2)	WT1 (2.1)	ENSG00000258066 (1.9)	MFSD10 (1.8)	EPHB1 (1.8)	CSRP2 (1.7)	FAM208A (1.7)	ABHD11 (1.5)	HAND2 (1.5)	CLDN3 (1.4)
A11.497.497.600	Oocytes	Cells	Germ Cells	0.63	>=0.20	CRISPLD2 (2.2)	WT1 (2.1)	ENSG00000258066 (1.9)	MFSD10 (1.8)	EPHB1 (1.8)	CSRP2 (1.7)	FAM208A (1.7)	ABHD11 (1.5)	HAND2 (1.5)	CLDN3 (1.4)
A14.724	Pharynx	Stomatognathic System	Pharynx	0.63	>=0.20	ENSG00000215231 (2.9)	PASK (2.5)	RXFP2 (2.3)	ENSG00000224186 (2.2)	ENSG00000244535 (2.2)	CLDN4 (2.2)	ENSG00000243224 (2.2)	GABPB2 (2.1)	ENSG00000247225 (2.1)	ENSG00000248003 (2.0)
A10.165	Connective Tissue	Tissues	Connective Tissue	0.66	>=0.20	COL24A1 (1.7)	PHF7 (1.4)	ENSG00000247225 (1.3)	ENSG00000258066 (1.2)	ENSG00000225063 (1.2)	ENSG00000253251 (1.2)	ZFP36L2 (1.2)	MCL1 (1.2)	EIF3M (1.1)	ENSG00000225028 (1.1)
A02.835	Skeleton	Musculoskeletal System	Skeleton	0.69	>=0.20	COL24A1 (1.8)	PHF7 (1.5)	ENSG00000258066 (1.3)	ENSG00000253251 (1.3)	ENSG00000247225 (1.3)	ENSG00000225063 (1.2)	MCL1 (1.2)	EIF3M (1.2)	ZFP36L2 (1.2)	ENSG00000225028 (1.1)
A02.835.583.443.800.800	Synovial Fluid	Musculoskeletal System	Skeleton	0.69	>=0.20	CDC42SE1 (3.5)	C1orf54 (3.3)	PPM1M (3.0)	PASK (2.9)	PPM1J (2.8)	NFKBIA (2.6)	TWF2 (2.5)	SCNM1 (2.4)	WDR82 (2.3)	ENSG00000253251 (2.3)
A14.724.557	Nasopharynx	Stomatognathic System	Pharynx	0.69	>=0.20	CLDN4 (3.8)	ENSG00000215231 (3.7)	ENSG00000243224 (3.3)	ENSG00000247225 (3.3)	RXFP2 (3.2)	ENSG00000225028 (3.2)	ENSG00000224186 (3.1)	ENSG00000250748 (3.1)	ENSG00000248003 (3.0)	ENSG00000244535 (2.7)
A11.436.348	Hepatocytes	Cells	Epithelial Cells	0.7	>=0.20	ITIH3 (8.1)	AGXT (5.8)	ITIH1 (5.2)	ITIH4 (4.6)	GLYCTK (3.8)	ANXA9 (3.4)	CERS2 (2.3)	PNPT1 (2.2)	SPTBN1 (2.1)	BMP4 (2.0)
A10.549.400	Lymph Nodes	Tissues	Lymphoid Tissue	0.7	>=0.20	PASK (2.1)	FAM208A (1.7)	RXFP2 (1.7)	ENSG00000248003 (1.6)	PPWD1 (1.6)	TNFAIP8L2 (1.5)	C1orf54 (1.4)	CTSS (1.4)	KDM4C (1.4)	HORMAD1 (1.3)
A02.835.232	Bone and Bones	Musculoskeletal System	Skeleton	0.72	>=0.20	COL24A1 (1.8)	PHF7 (1.5)	ENSG00000247225 (1.4)	ENSG00000258066 (1.4)	ENSG00000253251 (1.3)	ENSG00000225063 (1.3)	MCL1 (1.2)	EIF3M (1.2)	ZFP36L2 (1.2)	ENSG00000224186 (1.2)
A15.145.229.637.555	Leukocytes Mononuclear	Hemic and Immune Systems	Blood	0.72	>=0.20	BCL2 (1.7)	FAM177B (1.6)	PPM1M (1.5)	BCL2L11 (1.5)	ALX4 (1.5)	ENSG00000248843 (1.4)	TSSK1B (1.3)	SHKBP1 (1.2)	CTSS (1.2)	HTT (1.2)
A11.118.637.415	Granulocytes	Cells	Blood Cells	0.74	>=0.20	ENSG00000237781 (6.6)	DOCK5 (5.0)	CEP63 (4.7)	ZNF438 (4.1)	SHKBP1 (3.6)	MCL1 (3.5)	MAP2K4 (3.4)	BROX (3.3)	TNFAIP8L2 (3.2)	HORMAD1 (3.2)
A15.382.216	Bone Marrow	Hemic and Immune Systems	Immune System	0.75	>=0.20	COL24A1 (2.0)	PHF7 (1.7)	ENSG00000247225 (1.6)	ENSG00000225063 (1.5)	ENSG00000258066 (1.5)	ENSG00000253251 (1.4)	MCL1 (1.4)	ENSG00000224186 (1.4)	ENSG00000225028 (1.4)	WT1-AS (1.3)
A15.382.490.315.583	Neutrophils	Hemic and Immune Systems	Immune System	0.77	>=0.20	ENSG00000237781 (7.2)	DOCK5 (5.4)	CEP63 (5.0)	ZNF438 (4.4)	SHKBP1 (3.9)	MAP2K4 (3.9)	MCL1 (3.9)	BROX (3.6)	FAM63A (3.6)	HORMAD1 (3.4)
A11.436	Epithelial Cells	Cells	Epithelial Cells	0.79	>=0.20	IQCH (2.2)	DNAH12 (1.7)	WBSCR28 (1.6)	WBSCR27 (1.3)	CATSPER3 (1.3)	DNAH1 (1.2)	IFT140 (1.2)	PNPT1 (1.2)	PIP5K1A (1.1)	FAM83B (0.9)
A15.145.229	Blood Cells	Hemic and Immune Systems	Blood	0.8	>=0.20	PPM1M (1.7)	TNFAIP8L2 (1.6)	SHKBP1 (1.6)	CDC42SE1 (1.6)	CTSS (1.5)	MCL1 (1.5)	DNAH1 (1.5)	ARHGEF2 (1.3)	BCL2L11 (1.3)	BCL2 (1.2)
A11.436.397	Keratinocytes	Cells	Epithelial Cells	0.8	>=0.20	FAM83B (4.3)	ANXA9 (4.2)	BNIPL (3.1)	MCC (2.4)	ENSG00000225063 (2.1)	BRMS1 (2.0)	TMEM45A (1.7)	LYSMD4 (1.7)	PRRG4 (1.6)	HMGA2 (1.6)
A11.118.637	Leukocytes	Cells	Blood Cells	0.8	>=0.20	SHKBP1 (1.7)	PPM1M (1.6)	ENSG00000237781 (1.6)	ENSG00000248843 (1.5)	BCL2L11 (1.5)	CDC42SE1 (1.5)	ALX4 (1.5)	MCL1 (1.5)	ENSG00000250748 (1.4)	CTSS (1.4)
A15.145	Blood	Hemic and Immune Systems	Blood	0.81	>=0.20	SHKBP1 (1.8)	TNFAIP8L2 (1.8)	CDC42SE1 (1.7)	PPM1M (1.6)	MCL1 (1.6)	ENSG00000237781 (1.6)	CTSS (1.5)	SCNM1 (1.5)	ARHGEF2 (1.4)	ZFP36L2 (1.4)
A10.272	Epithelium	Tissues	Epithelium	0.83	>=0.20	DNAH12 (3.9)	IQCH (2.6)	C2orf54 (2.0)	WBSCR27 (1.9)	DMRT2 (1.8)	H6PD (1.7)	SMAD3 (1.7)	CLDN4 (1.7)	ANXA9 (1.6)	BNIPL (1.6)
A15.382	Immune System	Hemic and Immune Systems	Immune System	0.84	>=0.20	MCL1 (1.4)	PHF7 (1.4)	SHKBP1 (1.3)	ARHGEF2 (1.3)	BCL2L11 (1.3)	CTSS (1.2)	DNAH1 (1.2)	NFKBIA (1.2)	ENSG00000253251 (1.1)	ENSG00000248843 (1.1)
A15.378	Hematopoietic System	Hemic and Immune Systems	Hematopoietic System	0.93	>=0.20	ENSG00000237781 (2.6)	SHKBP1 (2.4)	ZNF438 (2.4)	TNFAIP8L2 (2.4)	ARHGEF2 (2.3)	PPM1M (2.2)	DOCK5 (2.2)	RIT1 (2.1)	MCL1 (2.0)	CTSS (1.9)
A15.378.316	Bone Marrow Cells	Hemic and Immune Systems	Hematopoietic System	0.93	>=0.20	ENSG00000237781 (2.6)	SHKBP1 (2.4)	ZNF438 (2.4)	TNFAIP8L2 (2.4)	ARHGEF2 (2.3)	PPM1M (2.2)	DOCK5 (2.2)	RIT1 (2.1)	MCL1 (2.0)	CTSS (1.9)
A06.407.071.140	Adrenal Cortex	Endocrine System	Endocrine Glands	0.95	>=0.20	C3orf78 (3.7)	C1orf56 (2.6)	CERS2 (2.4)	ARHGEF3 (1.8)	ZFP36L2 (1.7)	MRPS21 (1.7)	KLHL29 (1.6)	IFT140 (1.6)	FHOD3 (1.5)	CEBPD (1.4)
A09.371.060	Anterior Eye Segment	Sense Organs	Eye	0.96	>=0.20	PRRG4 (2.1)	FAM116A (1.9)	NEK4 (1.8)	CDC42SE1 (1.7)	ENSG00000258066 (1.7)	ANXA9 (1.7)	ANAPC13 (1.6)	BNIPL (1.6)	NUAK2 (1.5)	FBLN2 (1.5)
A09.371.337	Eyelids	Sense Organs	Eye	0.96	>=0.20	PRRG4 (2.2)	FAM116A (2.0)	CDC42SE1 (1.8)	ENSG00000258066 (1.8)	NEK4 (1.8)	ANXA9 (1.7)	BNIPL (1.6)	NUAK2 (1.6)	ANAPC13 (1.6)	GOLPH3L (1.5)
A09.371.337.168	Conjunctiva	Sense Organs	Eye	0.96	>=0.20	PRRG4 (2.2)	FAM116A (2.0)	CDC42SE1 (1.8)	ENSG00000258066 (1.8)	NEK4 (1.8)	ANXA9 (1.7)	BNIPL (1.6)	NUAK2 (1.6)	ANAPC13 (1.6)	GOLPH3L (1.5)
A11.627	Myeloid Cells	Cells	Myeloid Cells	0.96	>=0.20	ZNF438 (2.6)	TNFAIP8L2 (2.5)	PPM1M (2.3)	SHKBP1 (2.2)	ARHGEF2 (2.1)	ENSG00000237781 (2.1)	RIT1 (2.0)	CTSS (2.0)	DOCK5 (1.9)	LIMK1 (1.9)
A11.329.372.600	Macrophages Alveolar	Cells	Connective Tissue Cells	0.96	>=0.20	RXFP2 (4.8)	SPATA12 (4.4)	KLHL29 (3.2)	ENSG00000215231 (3.1)	ZNF438 (2.8)	RGS12 (2.6)	TNFAIP8L2 (2.6)	ADAMTSL4 (2.5)	ZNF717 (2.4)	HTT (2.4)
A06.407.071	Adrenal Glands	Endocrine System	Endocrine Glands	0.96	>=0.20	C3orf78 (3.1)	CERS2 (2.3)	C1orf56 (2.3)	MRPS21 (1.6)	KLHL29 (1.5)	FHOD3 (1.4)	ZFP36L2 (1.4)	ARHGEF3 (1.3)	IFT140 (1.3)	STAB1 (1.2)
A02.835.232.043	Bones of Lower Extremity	Musculoskeletal System	Skeleton	0.97	>=0.20	PRRG4 (1.9)	FAM116A (1.8)	CDC42SE1 (1.7)	ENSG00000258066 (1.6)	NEK4 (1.5)	NUAK2 (1.5)	ANXA9 (1.5)	RIT1 (1.4)	BNIPL (1.4)	WNT5A (1.4)
A02.835.232.043.300.710	Tarsal Bones	Musculoskeletal System	Skeleton	0.97	>=0.20	PRRG4 (2.0)	FAM116A (1.9)	CDC42SE1 (1.8)	ENSG00000258066 (1.6)	NEK4 (1.6)	NUAK2 (1.6)	ANXA9 (1.5)	RIT1 (1.5)	BNIPL (1.5)	GOLPH3L (1.4)
A02.835.232.043.300	Foot Bones	Musculoskeletal System	Skeleton	0.97	>=0.20	PRRG4 (2.0)	FAM116A (1.9)	CDC42SE1 (1.8)	ENSG00000258066 (1.6)	NEK4 (1.6)	NUAK2 (1.6)	ANXA9 (1.5)	RIT1 (1.5)	BNIPL (1.5)	GOLPH3L (1.4)
A15.382.680	Phagocytes	Hemic and Immune Systems	Immune System	0.97	>=0.20	ZNF438 (2.8)	TNFAIP8L2 (2.6)	PPM1M (2.5)	SHKBP1 (2.3)	ARHGEF2 (2.2)	ENSG00000237781 (2.2)	CTSS (2.2)	RIT1 (2.1)	DOCK5 (2.1)	LIMK1 (2.0)
A11.872.653	Neural Stem Cells	Cells	Stem Cells	0.97	>=0.20	RGS12 (3.6)	IL17RD (3.2)	VPS72 (3.1)	TLK2 (2.7)	BAP1 (2.6)	C2orf44 (2.6)	CA14 (2.4)	C18orf10 (2.3)	NT5DC2 (2.2)	BMP7 (2.2)
A04.531.520	Nasal Mucosa	Respiratory System	Nose	0.97	>=0.20	DNAH12 (6.5)	IQCH (4.4)	WBSCR27 (3.3)	DMRT2 (3.1)	SMAD3 (2.6)	IFT140 (2.5)	ENSG00000254560 (2.3)	CLDN4 (2.2)	DNAH1 (2.1)	PHF7 (2.1)
A09.531	Nose	Sense Organs	Nose	0.97	>=0.20	DNAH12 (6.5)	IQCH (4.4)	WBSCR27 (3.3)	DMRT2 (3.1)	SMAD3 (2.6)	IFT140 (2.5)	ENSG00000254560 (2.3)	CLDN4 (2.2)	DNAH1 (2.1)	PHF7 (2.1)
A10.615.550.760	Respiratory Mucosa	Tissues	Membranes	0.97	>=0.20	DNAH12 (6.5)	IQCH (4.4)	WBSCR27 (3.3)	DMRT2 (3.1)	SMAD3 (2.6)	IFT140 (2.5)	ENSG00000254560 (2.3)	CLDN4 (2.2)	DNAH1 (2.1)	PHF7 (2.1)
A11.066	Antigen Presenting Cells	Cells	Antigen-Presenting Cells	0.97	>=0.20	PPM1M (2.7)	ADAMTSL4 (2.6)	HTT (2.4)	TNFAIP8L2 (2.4)	BCL2L11 (2.3)	TWF2 (2.2)	ATAD2B (2.2)	C1orf54 (2.1)	RIT1 (2.1)	ERI1 (2.0)
A15.382.812.260	Dendritic Cells	Hemic and Immune Systems	Immune System	0.97	>=0.20	PPM1M (2.7)	ADAMTSL4 (2.6)	HTT (2.4)	TNFAIP8L2 (2.4)	BCL2L11 (2.3)	TWF2 (2.2)	ATAD2B (2.2)	C1orf54 (2.1)	RIT1 (2.1)	ERI1 (2.0)
A15.382.812.522	Macrophages	Hemic and Immune Systems	Immune System	0.98	>=0.20	SPATA12 (3.7)	LIMK1 (2.9)	ZNF438 (2.9)	TNFAIP8L2 (2.4)	HTT (2.4)	RGS12 (2.3)	CTSS (2.0)	ADCY3 (2.0)	PPM1M (2.0)	TWF2 (1.9)
A08.186.211.730.317.357.352.435	Hypothalamo Hypophyseal System	Nervous System	Central Nervous System	0.98	>=0.20	ENSG00000249082 (3.9)	PITX1 (3.6)	ENSG00000224186 (3.3)	AAGAB (2.7)	NISCH (2.7)	ENSG00000254349 (2.7)	B4GALNT3 (2.3)	KY (2.3)	RPRD2 (2.3)	C1orf56 (2.2)
A08.713	Neurosecretory Systems	Nervous System	Neurosecretory Systems	0.98	>=0.20	ENSG00000249082 (3.9)	PITX1 (3.6)	ENSG00000224186 (3.3)	AAGAB (2.7)	NISCH (2.7)	ENSG00000254349 (2.7)	B4GALNT3 (2.3)	KY (2.3)	RPRD2 (2.3)	C1orf56 (2.2)
A08.186.211.730.317.357.352	Hypothalamus Middle	Nervous System	Central Nervous System	0.98	>=0.20	ENSG00000249082 (3.9)	PITX1 (3.6)	ENSG00000224186 (3.3)	AAGAB (2.7)	NISCH (2.7)	ENSG00000254349 (2.7)	B4GALNT3 (2.3)	KY (2.3)	RPRD2 (2.3)	C1orf56 (2.2)
A15.378.316.580	Monocytes	Hemic and Immune Systems	Hematopoietic System	0.98	>=0.20	PPM1M (2.5)	TNFAIP8L2 (2.4)	TWF2 (2.4)	LIMK1 (2.3)	ARHGEF2 (2.2)	ZNF438 (2.1)	SHKBP1 (2.1)	HTT (2.1)	CTSS (2.0)	RIT1 (1.9)
A15.382.812	Mononuclear Phagocyte System	Hemic and Immune Systems	Immune System	0.99	>=0.20	PPM1M (2.4)	TNFAIP8L2 (2.4)	HTT (2.3)	LIMK1 (2.2)	ZNF438 (2.2)	TWF2 (2.1)	CTSS (2.0)	SPATA12 (2.0)	RIT1 (1.9)	ADAMTSL4 (1.9)
A09.371.729	Retina	Sense Organs	Eye	0.99	>=0.20	GLYCTK-AS1 (5.2)	ROBO2 (5.1)	CA14 (4.5)	PBRM1 (3.4)	C2orf44 (3.0)	VPS72 (2.4)	EPHB1 (2.3)	IFT140 (2.3)	RPRD2 (2.3)	TLK2 (2.3)
A08.186.211.730.317.357	Hypothalamus	Nervous System	Central Nervous System	1	>=0.20	ENSG00000254349 (3.0)	ENSG00000249082 (3.0)	ENSG00000224186 (2.7)	PITX1 (2.7)	NISCH (2.4)	ENSG00000243224 (2.4)	ENSG00000225028 (2.3)	KY (2.2)	AAGAB (2.2)	SEMA6C (2.1)
A08.186.211.730.317	Diencephalon	Nervous System	Central Nervous System	1	>=0.20	ENSG00000254349 (3.5)	ENSG00000225028 (2.6)	CNTN2 (2.6)	ENSG00000243224 (2.4)	TMCC2 (2.2)	NISCH (2.0)	ENSG00000224186 (2.0)	SEMA6C (2.0)	TARS2 (2.0)	KY (1.9)
A09.371	Eye	Sense Organs	Eye	1	>=0.20	CA14 (3.3)	RGS12 (2.4)	LNP1 (1.4)	C5orf44 (1.4)	FAM116A (1.4)	ZNF717 (1.3)	VPS72 (1.2)	ENSG00000248840 (1.1)	SETDB1 (1.1)	HTT (1.1)
A08.186.211.730.885.287.500.571.735	Visual Cortex	Nervous System	Central Nervous System	1	>=0.20	ENSG00000248840 (6.0)	ENSG00000237887 (4.1)	COL24A1 (3.8)	WDR82 (3.4)	NISCH (3.3)	ENSG00000177133 (3.3)	ERC2 (3.2)	GRK4 (3.1)	LYSMD4 (3.1)	RNF112 (2.9)
A08.186.211.132.810.428.200	Cerebellum	Nervous System	Central Nervous System	1	>=0.20	EPHB1 (5.2)	RNF112 (4.5)	KDM4C (4.3)	TRIM23 (4.1)	GRK4 (3.9)	DSTYK (3.6)	ADAMTS16 (3.4)	DNAJC27 (3.2)	EFR3B (2.8)	TMCC2 (2.7)
A08.186.211.730.885.287.500.571	Occipital Lobe	Nervous System	Central Nervous System	1	>=0.20	ENSG00000248840 (5.4)	ENSG00000237887 (3.7)	COL24A1 (3.5)	ERC2 (3.1)	NISCH (3.1)	WDR82 (3.1)	ENSG00000177133 (3.0)	LYSMD4 (2.9)	GRK4 (2.9)	RNF112 (2.9)
A08.186.211.730.885.287.249.487	Corpus Striatum	Nervous System	Central Nervous System	1	>=0.20	ENSG00000238018 (8.9)	KIAA0146 (4.0)	C4orf10 (3.6)	CNTN2 (3.3)	BCL2 (3.1)	TMCC2 (3.0)	LYSMD1 (3.0)	DOCK5 (2.9)	UBQLN4 (2.8)	ENSG00000177133 (2.6)
A08.186.211.865	Rhombencephalon	Nervous System	Central Nervous System	1	>=0.20	EPHB1 (4.7)	RNF112 (4.2)	KDM4C (3.9)	TRIM23 (3.8)	GRK4 (3.6)	DSTYK (3.3)	DNAJC27 (3.2)	ADAMTS16 (3.0)	EFR3B (2.8)	TMCC2 (2.7)
A08.186.211.865.428	Metencephalon	Nervous System	Central Nervous System	1	>=0.20	EPHB1 (4.7)	RNF112 (4.2)	KDM4C (3.9)	TRIM23 (3.8)	GRK4 (3.6)	DSTYK (3.3)	DNAJC27 (3.2)	ADAMTS16 (3.0)	EFR3B (2.8)	TMCC2 (2.7)
A08.186.211.653	Mesencephalon	Nervous System	Central Nervous System	1	>=0.20	CNTN2 (3.9)	ENSG00000254349 (3.8)	CA14 (3.4)	TMCC2 (2.7)	ROBO2 (2.6)	ENSG00000225028 (2.6)	EFR3B (2.5)	BMP7 (2.5)	ENSG00000243224 (2.3)	SYT11 (2.3)
A08.186.211.730.885.287.500.270	Frontal Lobe	Nervous System	Central Nervous System	1	>=0.20	KALRN (3.5)	B3GNT1 (2.9)	ERC2 (2.9)	RNF112 (2.8)	CNTN2 (2.8)	EMID2 (2.7)	UBQLN4 (2.6)	COL24A1 (2.2)	MLLT11 (2.2)	RIN1 (2.1)
A08.186.211.730.885.287.500.670	Parietal Lobe	Nervous System	Central Nervous System	1	>=0.20	ENSG00000177133 (3.8)	CNTN2 (3.1)	UBQLN4 (2.7)	ERC2 (2.5)	BMP7 (2.3)	KALRN (2.3)	KIAA1328 (2.3)	BAP1 (2.2)	ADD1 (2.1)	TMCC2 (2.1)
A08.186.211.464.405	Hippocampus	Nervous System	Central Nervous System	1	>=0.20	COL24A1 (4.2)	ERC2 (3.6)	CNTN2 (3.1)	KALRN (2.9)	RNF112 (2.9)	TMCC2 (2.8)	PRKCE (2.8)	MAP2K4 (2.7)	B3GNT1 (2.6)	BMP7 (2.4)
A08.186.211.730.885.287.249	Basal Ganglia	Nervous System	Central Nervous System	1	>=0.20	ENSG00000238018 (6.0)	CNTN2 (3.2)	TMCC2 (2.8)	ENSG00000177133 (2.6)	C4orf10 (2.6)	C4orf44 (2.6)	LYSMD1 (2.5)	UBQLN4 (2.4)	ADD1 (2.4)	BCL2 (2.4)
A08.186.211.132	Brain Stem	Nervous System	Central Nervous System	1	>=0.20	EPHB1 (3.5)	RNF112 (3.2)	DNAJC27 (2.8)	CNTN2 (2.8)	TRIM23 (2.8)	KDM4C (2.8)	EFR3B (2.7)	GRK4 (2.7)	TMCC2 (2.7)	DSTYK (2.6)
A08.186.211.464	Limbic System	Nervous System	Central Nervous System	1	>=0.20	COL24A1 (3.4)	ERC2 (3.4)	CNTN2 (2.9)	KALRN (2.8)	ROBO2 (2.7)	PRKCE (2.7)	RNF112 (2.6)	B3GNT1 (2.5)	ADD1 (2.3)	TMCC2 (2.3)
A08.186.211.730.885.287.500	Cerebral Cortex	Nervous System	Central Nervous System	1	>=0.20	ERC2 (3.3)	COL24A1 (3.1)	KALRN (2.9)	CNTN2 (2.8)	RNF112 (2.6)	B3GNT1 (2.5)	ROBO2 (2.5)	PRKCE (2.4)	ENSG00000177133 (2.3)	ADD1 (2.3)
A08.186.211	Brain	Nervous System	Central Nervous System	1	>=0.20	RNF112 (2.0)	ERC2 (1.9)	B3GNT1 (1.9)	CNTN2 (1.9)	ROBO2 (1.8)	SYT11 (1.8)	KALRN (1.6)	MLLT11 (1.6)	ADD1 (1.5)	BMP7 (1.4)
A08.186.211.730.885.287	Cerebrum	Nervous System	Central Nervous System	1	>=0.20	ERC2 (3.1)	COL24A1 (2.9)	CNTN2 (2.9)	KALRN (2.8)	RNF112 (2.6)	B3GNT1 (2.4)	ROBO2 (2.4)	ENSG00000177133 (2.3)	ADD1 (2.3)	PRKCE (2.3)
A08.186	Central Nervous System	Nervous System	Central Nervous System	1	>=0.20	RNF112 (1.9)	ERC2 (1.9)	CNTN2 (1.9)	B3GNT1 (1.8)	ROBO2 (1.8)	SYT11 (1.8)	KALRN (1.6)	MLLT11 (1.6)	ADD1 (1.5)	BMP7 (1.4)
A08.186.211.730.885	Telencephalon	Nervous System	Central Nervous System	1	>=0.20	ERC2 (3.1)	CNTN2 (2.9)	COL24A1 (2.9)	KALRN (2.8)	RNF112 (2.5)	B3GNT1 (2.4)	ROBO2 (2.4)	ENSG00000177133 (2.3)	ADD1 (2.3)	PRKCE (2.2)
A08.186.211.464.710.225	Entorhinal Cortex	Nervous System	Central Nervous System	1	>=0.20	ERC2 (3.4)	ROBO2 (3.2)	KALRN (2.9)	COL24A1 (2.8)	PRKCE (2.8)	CNTN2 (2.7)	EMID2 (2.6)	B3GNT1 (2.4)	RNF112 (2.4)	ENSG00000177133 (2.3)
A08.186.211.464.710	Parahippocampal Gyrus	Nervous System	Central Nervous System	1	>=0.20	ERC2 (3.4)	ROBO2 (3.2)	KALRN (2.9)	COL24A1 (2.8)	PRKCE (2.8)	CNTN2 (2.7)	EMID2 (2.6)	B3GNT1 (2.4)	RNF112 (2.4)	ENSG00000177133 (2.3)
A08.186.211.730	Prosencephalon	Nervous System	Central Nervous System	1	>=0.20	CNTN2 (2.9)	ERC2 (2.8)	KALRN (2.5)	COL24A1 (2.5)	RNF112 (2.4)	B3GNT1 (2.3)	ADD1 (2.2)	TMCC2 (2.1)	SYT11 (2.1)	ROBO2 (2.1)
A08.186.211.730.885.287.500.863	Temporal Lobe	Nervous System	Central Nervous System	1	>=0.20	ERC2 (3.3)	ROBO2 (3.1)	KALRN (2.9)	CNTN2 (2.8)	PRKCE (2.8)	COL24A1 (2.6)	EMID2 (2.6)	B3GNT1 (2.4)	RNF112 (2.4)	ADD1 (2.2)

### Sheet: Gene Network results inguinal
GN_gene_id	GN_gene_name	GN_p-value	GN_z-score	Locus	Nr of genes in locus	Chromosome and position	GWAS P value	Ensembl gene ID	Gene symbol	Nominal P value	Gene closest to lead SNP	Top cis eQTL SNP (Westra et al. Nature Genetics 2014)	False discovery rate
ENSG00000140937	CDH11	7.61579e-11	6.508	rs201480515	1	chr16:64977656-65156101	3.76e-06	ENSG00000140937	CDH11	0.000111	TRUE	-	<=0.01
ENSG00000115380	EFEMP1	9.4497e-08	5.337	rs59985551;rs17278665;rs6735393;rs2277887;rs79557187;rs140994667;rs144792259;rs77310760;rs188036791;rs76771294;rs58188324;rs1579494;rs6545509;rs143849115;rs139257983;rs76219300	9	chr2:55401927-56151274	2.91e-68	ENSG00000115380	EFEMP1	0.000136	TRUE	rs6722720	<=0.01
ENSG00000163520	FBLN2	1.90736e-06	4.763	rs7820	1	chr3:13573824-13679922	1.48e-06	ENSG00000163520	FBLN2	1.22e-05	FALSE	rs2167197;rs9848869;rs9838270	<=0.01
ENSG00000049192	ADAMTS6	6.09692e-06	4.523	rs12187081	1	chr5:64444563-64777747	3.59e-07	ENSG00000049192	ADAMTS6	1.9e-06	TRUE	-	<=0.01
ENSG00000115137	DNAJC27	4.35108e-05	-4.088	rs6749170;rs78860332	7	chr2:24714783-25378243	1.21e-09	ENSG00000115137	DNAJC27	0.97	FALSE	rs1172293	>0.20
ENSG00000164107	HAND2	7.15716e-05	3.971	rs11722597	1	chr4:174446120-174451380	1.45e-16	ENSG00000164107	HAND2	3.89e-07	TRUE	rs11132986	<=0.01
ENSG00000113083	LOX	8.04687e-05	3.943	rs3835066	2	chr5:121297656-121414206	7.19e-08	ENSG00000113083	LOX	2.98e-05	TRUE	rs10052918	<=0.01
ENSG00000166482	MFAP4	0.000169913	3.76	rs139356332	2	chr17:19286755-19320589	4.61e-08	ENSG00000166482	MFAP4	3.47e-05	TRUE	-	<=0.01
ENSG00000049323	LTBP1	0.000207259	3.71	rs149236855;rs219147	2	chr2:33050510-33624576	4.59e-06	ENSG00000049323	LTBP1	3.72e-06	TRUE	-	<=0.01
ENSG00000182149	IST1	0.000283421	3.63	rs12599952;rs62053102	21	chr16:70721342-72210777	1.02e-06	ENSG00000182149	IST1	0.72	FALSE	-	>0.20
ENSG00000104756	KCTD9	0.00057743	-3.442	rs10481336;rs59537220;rs9644043;rs4336620;rs17054690;rs11774821;rs142404324;rs7834533;rs7830333;rs12056519;rs145446006;rs117255941;rs200009918;rs4427181;rs10718307;rs901174	5	chr8:25042238-25902913	2.54e-66	ENSG00000104756	KCTD9	0.56	FALSE	rs11135865	>0.20
ENSG00000163421	PROK2	0.00122069	-3.234	rs116627751	1	chr3:71820807-71834357	6.65e-06	ENSG00000163421	PROK2	0.8	TRUE	rs7644362	>0.20
ENSG00000186340	THBS2	0.00175402	3.129	rs9455899	1	chr6:169615875-169654139	7.17e-06	ENSG00000186340	THBS2	3.66e-05	TRUE	-	<=0.01
ENSG00000103043	VAC14	0.00202188	3.087	rs12599952;rs62053102	21	chr16:70721342-72210777	1.02e-06	ENSG00000103043	VAC14	0.32	FALSE	rs11648765	>0.20
ENSG00000124813	RUNX2	0.00202869	3.086	rs62400377	1	chr6:45295894-45518818	1.73e-07	ENSG00000124813	RUNX2	0.00142	FALSE	rs2772395	<0.05
ENSG00000116157	GPX7	0.00220599	3.061	rs150542278	2	chr1:53068044-53135355	2.88e-06	ENSG00000116157	GPX7	9.72e-07	FALSE	rs835339	<=0.01
ENSG00000103196	CRISPLD2	0.00314702	2.953	rs17111	1	chr16:84853537-84943114	3.98e-13	ENSG00000103196	CRISPLD2	0.00249	TRUE	rs8057431	<0.05
ENSG00000135378	PRRG4	0.00328212	-2.94	rs113338596;rs2467584	3	chr11:32605344-32879669	1.96e-07	ENSG00000135378	PRRG4	1	FALSE	rs197710	>0.20
ENSG00000132849	INADL	0.00385242	-2.89	rs2365498	1	chr1:62208149-62629592	4.76e-06	ENSG00000132849	INADL	0.04	TRUE	rs4915796	<0.20
ENSG00000049540	ELN	0.00414383	2.867	rs3895707;rs9718860;rs10224499;rs6975355	2	chr7:73442119-73536855	1.39e-11	ENSG00000049540	ELN	0.000228	TRUE	rs2285026	<=0.01
ENSG00000176124	DLEU1	0.00535277	2.785	rs573666;rs157175	1	chr13:50656307-51298199	1.76e-09	ENSG00000176124	DLEU1	0.14	FALSE	rs7981648;rs2066586	>0.20
ENSG00000055609	KMT2C	0.00579785	2.759	rs12534818	1	chr7:151832010-152133090	3.87e-07	ENSG00000055609	MLL3	0.00896	TRUE	-	<0.05
ENSG00000040341	STAU2	0.00685103	-2.704	rs10097111	1	chr8:74332604-74659943	3.16e-08	ENSG00000040341	STAU2	0.98	FALSE	rs10957653	>0.20
ENSG00000040199	PHLPP2	0.0089489	2.614	rs12599952;rs62053102	21	chr16:70721342-72210777	1.02e-06	ENSG00000040199	PHLPP2	0.99	FALSE	-	>0.20
ENSG00000140829	DHX38	0.0107723	2.55	rs12599952;rs62053102	21	chr16:70721342-72210777	1.02e-06	ENSG00000140829	DHX38	0.23	FALSE	rs2240243	>0.20
ENSG00000117174	ZNHIT6	0.0126669	-2.493	rs11578464	2	chr1:86115106-86622626	1.02e-06	ENSG00000117174	ZNHIT6	0.34	FALSE	-	>0.20
ENSG00000100526	CDKN3	0.0166204	-2.395	rs2358483	1	chr14:54863567-54886936	6.72e-08	ENSG00000100526	CDKN3	0.82	TRUE	-	>0.20
ENSG00000119522	DENND1A	0.0170328	2.386	rs10760291	1	chr9:126141933-126692431	1.93e-07	ENSG00000119522	DENND1A	0.94	FALSE	rs4466467	>0.20
ENSG00000171502	COL24A1	0.0189253	-2.347	rs11578464	2	chr1:86115106-86622626	1.02e-06	ENSG00000171502	COL24A1	2.97e-05	FALSE	rs7541806	<=0.01
ENSG00000149177	PTPRJ	0.0208882	2.31	rs113459934	20	chr11:47236493-48192393	5.77e-07	ENSG00000149177	PTPRJ	0.95	FALSE	rs17198607	>0.20
ENSG00000156218	ADAMTSL3	0.0221958	2.287	rs141542627	1	chr15:84322838-84708594	3.82e-06	ENSG00000156218	ADAMTSL3	0.000132	TRUE	-	<=0.01
ENSG00000102984	ZNF821	0.0221958	2.287	rs12599952;rs62053102	21	chr16:70721342-72210777	1.02e-06	ENSG00000102984	ZNF821	0.04	FALSE	-	<0.20
ENSG00000149948	HMGA2	0.0233902	2.267	rs12810758	1	chr12:66217911-66360075	4.73e-10	ENSG00000149948	HMGA2	9.59e-05	TRUE	rs11175936	<=0.01
ENSG00000184924	PTRHD1	0.0241962	-2.254	rs6749170;rs78860332	7	chr2:24714783-25378243	1.21e-09	ENSG00000184924	PTRHD1	0.68	FALSE	-	>0.20
ENSG00000114251	WNT5A	0.02464	2.247	rs7647972;rs6783998;rs4974113;rs4511867;rs2176637	2	chr3:55499743-56502391	1.82e-13	ENSG00000114251	WNT5A	2.01e-05	TRUE	-	<=0.01
ENSG00000149100	EIF3M	0.0254173	-2.235	rs113338596;rs2467584	3	chr11:32605344-32879669	1.96e-07	ENSG00000149100	EIF3M	0.37	TRUE	rs11031883	>0.20
ENSG00000092969	TGFB2	0.0262833	2.222	rs12033444;rs3121580;rs6658835	2	chr1:218458629-218617961	1.12e-11	ENSG00000092969	TGFB2	0.000896	TRUE	-	<0.05
ENSG00000185008	ROBO2	0.0278069	2.2	rs715468	2	chr3:75758794-77699115	5.85e-06	ENSG00000185008	ROBO2	0.02	TRUE	-	<0.20
ENSG00000071282	LMCD1	0.032598	2.137	rs165177	2	chr3:8543393-8615561	7.35e-07	ENSG00000071282	LMCD1	6.32e-07	FALSE	rs6809788	<=0.01
ENSG00000085276	MECOM	0.0349446	2.109	rs1421014;rs6804374	1	chr3:168801287-169381406	1.31e-06	ENSG00000085276	MECOM	0.000172	TRUE	-	<=0.01
ENSG00000030066	NUP160	0.0352044	2.106	rs113459934	20	chr11:47236493-48192393	5.77e-07	ENSG00000030066	NUP160	0.4	FALSE	rs6485788	>0.20
ENSG00000168386	FILIP1L	0.0388285	2.066	rs792829	3	chr3:99357319-99897447	2.07e-11	ENSG00000168386	FILIP1L	0.000729	FALSE	-	<0.05
ENSG00000124782	RREB1	0.0421537	2.032	rs148697759;rs617030	1	chr6:7107830-7252213	9.08e-10	ENSG00000124782	RREB1	1.34e-05	TRUE	rs4960298;rs2714341;rs6907319	<=0.01
ENSG00000146872	TLK2	0.042255	2.031	rs146385050	1	chr17:60556386-60692839	5.03e-07	ENSG00000146872	TLK2	0.02	FALSE	-	<0.20
ENSG00000134575	ACP2	0.0438	2.016	rs113459934	20	chr11:47236493-48192393	5.77e-07	ENSG00000134575	ACP2	0.9	FALSE	rs4752973	>0.20
ENSG00000172478	C2orf54	0.0453924	-2.001	rs9973334	2	chr2:241807896-241836306	9.08e-07	ENSG00000172478	C2orf54	0.01	TRUE	-	<0.05
ENSG00000184661	CDCA2	0.0488384	-1.97	rs10481336;rs59537220;rs9644043;rs4336620;rs17054690;rs11774821;rs142404324;rs7834533;rs7830333;rs12056519;rs145446006;rs117255941;rs200009918;rs4427181;rs10718307;rs901174	5	chr8:25042238-25902913	2.54e-66	ENSG00000184661	CDCA2	0.77	TRUE	-	>0.20
ENSG00000165915	SLC39A13	0.0539796	1.927	rs113459934	20	chr11:47236493-48192393	5.77e-07	ENSG00000165915	SLC39A13	3.08e-05	FALSE	-	<=0.01
ENSG00000075213	SEMA3A	0.0567801	1.905	rs10249721;rs138136787	1	chr7:83587659-84122040	2.41e-07	ENSG00000075213	SEMA3A	0.000904	TRUE	rs2189849	<0.05
ENSG00000166747	AP1G1	0.0591603	1.887	rs12599952;rs62053102	21	chr16:70721342-72210777	1.02e-06	ENSG00000166747	AP1G1	0.31	FALSE	rs17356316	>0.20
ENSG00000105971	CAV2	0.0612066	1.872	rs144732305	1	chr7:115927434-116148595	3.91e-06	ENSG00000105971	CAV2	0.07	FALSE	rs6466574;rs16869914;rs12672038	<0.20
ENSG00000138031	ADCY3	0.0643135	1.85	rs6749170;rs78860332	7	chr2:24714783-25378243	1.21e-09	ENSG00000138031	ADCY3	0.6	TRUE	rs6752378	>0.20
ENSG00000134571	MYBPC3	0.0675496	-1.828	rs113459934	20	chr11:47236493-48192393	5.77e-07	ENSG00000134571	MYBPC3	0.00475	FALSE	rs7105851	<0.05
ENSG00000144730	IL17RD	0.0790884	1.756	rs6414588	3	chr3:56761446-57204334	1.95e-06	ENSG00000144730	IL17RD	0.00126	FALSE	rs4626067	<0.05
ENSG00000255394	C8orf49	0.079602	1.753	rs12825	3	chr8:11534468-11644855	6.52e-06	ENSG00000255394	C8orf49	0.02	TRUE	-	<0.20
ENSG00000174099	MSRB3	0.0845275	1.725	rs6581635	2	chr12:65672423-66036152	1.28e-06	ENSG00000174099	MSRB3	2.12e-05	FALSE	rs2270547	<=0.01
ENSG00000233608	TWIST2	0.0868967	-1.712	rs113496688	1	chr2:239756673-239795893	3.24e-07	ENSG00000233608	TWIST2	9.49e-05	TRUE	-	<=0.01
ENSG00000177133	LINC00982	0.0876363	1.708	rs10489588	2	chr1:2938046-2985001	5.59e-07	ENSG00000177133	-	0.04	FALSE	-	<0.20
ENSG00000153006	SREK1IP1	0.0902653	1.694	rs381829;rs115228297;rs171962	2	chr5:64016338-64314418	2.78e-20	ENSG00000153006	SREK1IP1	0.58	FALSE	-	>0.20
ENSG00000164151	ICE1	0.0989429	1.65	rs7715383;rs145990455;rs1834922;rs66884207	2	chr5:5140443-5490347	7.52e-11	ENSG00000164151	KIAA0947	0.69	TRUE	-	>0.20
ENSG00000112175	BMP5	0.106527	1.614	rs2498527	1	chr6:55618443-55740362	8.07e-09	ENSG00000112175	BMP5	0.000264	FALSE	-	<=0.01
ENSG00000144810	COL8A1	0.108274	1.606	rs792829	3	chr3:99357319-99897447	2.07e-11	ENSG00000144810	COL8A1	9.12e-06	FALSE	rs793477	<=0.01
ENSG00000157429	ZNF19	0.117349	1.566	rs12599952;rs62053102	21	chr16:70721342-72210777	1.02e-06	ENSG00000157429	ZNF19	0.00379	FALSE	-	<0.05
ENSG00000084710	EFR3B	0.120423	1.553	rs6749170;rs78860332	7	chr2:24714783-25378243	1.21e-09	ENSG00000084710	EFR3B	1	FALSE	-	>0.20
ENSG00000174844	DNAH12	0.129267	1.517	rs183853	5	chr3:57327727-57914895	1.55e-06	ENSG00000174844	DNAH12	0.59	FALSE	rs11707134	>0.20
ENSG00000226491	FTOP1	0.132581	-1.504	rs10181075	1	chr2:43024365-43025852	6.43e-06	ENSG00000226491	-	3.42e-08	TRUE	-	<=0.01
ENSG00000165916	PSMC3	0.133097	-1.502	rs113459934	20	chr11:47236493-48192393	5.77e-07	ENSG00000165916	PSMC3	0.44	FALSE	rs17726706	>0.20
ENSG00000110514	MADD	0.135699	1.492	rs113459934	20	chr11:47236493-48192393	5.77e-07	ENSG00000110514	MADD	1	FALSE	rs11570115;rs11570115	>0.20
ENSG00000154328	NEIL2	0.136224	1.49	rs12825	3	chr8:11534468-11644855	6.52e-06	ENSG00000154328	NEIL2	0.92	FALSE	-	>0.20
ENSG00000025434	NR1H3	0.139408	-1.478	rs113459934	20	chr11:47236493-48192393	5.77e-07	ENSG00000025434	NR1H3	0.9	FALSE	rs3758673	>0.20
ENSG00000165731	RET	0.145946	-1.454	rs2505559	3	chr10:43572475-43762367	6.16e-08	ENSG00000165731	RET	0.67	FALSE	rs2435385	>0.20
ENSG00000164385	LINC01600	0.148177	-1.446	rs11242779	1	chr6:2622147-2634837	9.5e-07	ENSG00000164385	C6orf195	0.67	TRUE	-	>0.20
ENSG00000184937	WT1	0.157068	1.415	rs4140413;rs35166569	2	chr11:32409321-32480315	4.57e-31	ENSG00000184937	WT1	0.08	TRUE	rs1552417;rs5030228	>0.20
ENSG00000140832	MARVELD3	0.157068	-1.415	rs12599952;rs62053102	21	chr16:70721342-72210777	1.02e-06	ENSG00000140832	MARVELD3	0.45	TRUE	-	>0.20
ENSG00000187672	ERC2	0.158835	-1.409	rs7647972;rs6783998;rs4974113;rs4511867;rs2176637	2	chr3:55499743-56502391	1.82e-13	ENSG00000187672	ERC2	0.84	TRUE	-	>0.20
ENSG00000168143	FAM83B	0.159427	-1.407	rs12697952	1	chr6:54711569-54806820	8.6e-07	ENSG00000168143	FAM83B	0.00842	TRUE	rs11964104	<0.05
ENSG00000171444	MCC	0.16362	1.393	rs7715342	3	chr5:112357796-112930982	9.33e-09	ENSG00000171444	MCC	0.00015	FALSE	-	<=0.01
ENSG00000055813	CCDC85A	0.170063	1.372	rs7583519;rs71393515	1	chr2:56411258-56613308	6.83e-10	ENSG00000055813	CCDC85A	0.1	TRUE	-	>0.20
ENSG00000101665	SMAD7	0.187504	1.318	rs833509	1	chr18:46446223-46477081	1.8e-06	ENSG00000101665	SMAD7	0.000113	TRUE	rs11659241	<=0.01
ENSG00000140835	CHST4	0.196011	-1.293	rs12599952;rs62053102	21	chr16:70721342-72210777	1.02e-06	ENSG00000140835	CHST4	1	FALSE	-	>0.20
ENSG00000115306	SPTBN1	0.199492	1.283	rs966003	3	chr2:54683422-54896812	4.52e-06	ENSG00000115306	SPTBN1	0.04	FALSE	rs2271322;rs6746016	<0.20
ENSG00000184220	CMSS1	0.223604	-1.217	rs792829	3	chr3:99357319-99897447	2.07e-11	ENSG00000184220	C3orf26	0.47	TRUE	rs4244712	>0.20
ENSG00000069011	PITX1	0.226279	1.21	rs254551	3	chr5:134362615-134691744	3.04e-06	ENSG00000069011	PITX1	2.75e-05	FALSE	-	<=0.01
ENSG00000140830	TXNL4B	0.232478	1.194	rs12599952;rs62053102	21	chr16:70721342-72210777	1.02e-06	ENSG00000140830	TXNL4B	0.56	FALSE	rs10492814	>0.20
ENSG00000173068	BNC2	0.234833	1.188	rs7028403	1	chr9:16416404-16870841	8.13e-08	ENSG00000173068	BNC2	9.96e-08	TRUE	rs10962474	<=0.01
ENSG00000106683	LIMK1	0.236413	1.184	rs3895707;rs9718860;rs10224499;rs6975355	2	chr7:73442119-73536855	1.39e-11	ENSG00000106683	LIMK1	0.98	TRUE	rs2269082;rs2237503	>0.20
ENSG00000084676	NCOA1	0.238	1.18	rs6749170;rs78860332	7	chr2:24714783-25378243	1.21e-09	ENSG00000084676	NCOA1	0.41	FALSE	rs17046742	>0.20
ENSG00000172482	AGXT	0.247272	-1.157	rs9973334	2	chr2:241807896-241836306	9.08e-07	ENSG00000172482	AGXT	0.35	FALSE	-	>0.20
ENSG00000174840	PDE12	0.247681	-1.156	rs183853	5	chr3:57327727-57914895	1.55e-06	ENSG00000174840	PDE12	0.37	FALSE	rs2121741	>0.20
ENSG00000183621	ZNF438	0.271768	1.099	rs10740836	1	chr10:31133563-31320866	1.52e-07	ENSG00000183621	ZNF438	0.78	TRUE	rs2995654	>0.20
ENSG00000143353	LYPLAL1	0.276595	-1.088	rs28454900;rs61823192	2	chr1:219347186-219398839	8.45e-11	ENSG00000143353	LYPLAL1	0.97	TRUE	-	>0.20
ENSG00000176024	ZNF613	0.280142	-1.08	rs55931982	4	chr19:52430688-52531680	6.04e-06	ENSG00000176024	ZNF613	0.91	TRUE	rs1549931	>0.20
ENSG00000131634	TMEM204	0.2928	-1.052	rs2076440	3	chr16:1543364-1662109	1.54e-11	ENSG00000131634	TMEM204	0.000249	TRUE	-	<=0.01
ENSG00000250748	RP11-230G5.2	0.296023	1.045	rs6581635	2	chr12:65672423-66036152	1.28e-06	ENSG00000250748	-	0.000119	FALSE	-	<=0.01
ENSG00000110536	PTPMT1	0.29927	-1.038	rs113459934	20	chr11:47236493-48192393	5.77e-07	ENSG00000110536	PTPMT1	0.92	FALSE	-	>0.20
ENSG00000163947	ARHGEF3	0.302072	1.032	rs6414588	3	chr3:56761446-57204334	1.95e-06	ENSG00000163947	ARHGEF3	0.63	TRUE	rs2046823;rs7639049	>0.20
ENSG00000102967	DHODH	0.307254	-1.021	rs12599952;rs62053102	21	chr16:70721342-72210777	1.02e-06	ENSG00000102967	DHODH	0.57	TRUE	rs251033	>0.20
ENSG00000166949	SMAD3	0.310583	1.014	rs12912045;rs35874463	1	chr15:67356101-67487533	2.49e-07	ENSG00000166949	SMAD3	0.00734	FALSE	rs12443279	<0.05
ENSG00000228536	RP11-392O17.1	0.312495	-1.01	rs2820444;rs11118275	1	chr1:219583023-219585283	1.16e-20	ENSG00000228536	-	0.18	TRUE	-	>0.20
ENSG00000163946	FAM208A	0.315861	1.003	rs61088639	2	chr3:56591189-56717265	3.99e-06	ENSG00000163946	FAM208A	0.08	TRUE	-	>0.20
ENSG00000115970	THADA	0.324624	0.985	rs77972916	2	chr2:43393800-43823185	1.56e-08	ENSG00000115970	THADA	0.48	TRUE	-	>0.20
ENSG00000173253	DMRT2	0.344659	-0.945	rs4741240	1	chr9:1050354-1057552	1.3e-06	ENSG00000173253	DMRT2	0.000227	TRUE	rs10756348	<=0.01
ENSG00000109919	MTCH2	0.356007	-0.923	rs113459934	20	chr11:47236493-48192393	5.77e-07	ENSG00000109919	MTCH2	0.8	FALSE	rs2242081	>0.20
ENSG00000169826	CSGALNACT2	0.357573	0.92	rs2505559	3	chr10:43572475-43762367	6.16e-08	ENSG00000169826	CSGALNACT2	0.05	TRUE	-	<0.20
ENSG00000165917	RAPSN	0.364407	0.907	rs113459934	20	chr11:47236493-48192393	5.77e-07	ENSG00000165917	RAPSN	2.75e-05	FALSE	-	<=0.01
ENSG00000174839	DENND6A	0.369719	0.897	rs183853	5	chr3:57327727-57914895	1.55e-06	ENSG00000174839	FAM116A	0.07	FALSE	-	>0.20
ENSG00000182183	FAM159A	0.376696	0.884	rs150542278	2	chr1:53068044-53135355	2.88e-06	ENSG00000182183	FAM159A	0.56	TRUE	rs11581211;rs546662	>0.20
ENSG00000198650	TAT	0.385394	-0.868	rs12599952;rs62053102	21	chr16:70721342-72210777	1.02e-06	ENSG00000198650	TAT	0.42	FALSE	-	>0.20
ENSG00000138035	PNPT1	0.395325	-0.85	rs59985551;rs17278665;rs6735393;rs2277887;rs79557187;rs140994667;rs144792259;rs77310760;rs188036791;rs76771294;rs58188324;rs1579494;rs6545509;rs143849115;rs139257983;rs76219300	9	chr2:55401927-56151274	2.91e-68	ENSG00000138035	PNPT1	0.7	TRUE	rs782632	>0.20
ENSG00000165923	AGBL2	0.413928	-0.817	rs113459934	20	chr11:47236493-48192393	5.77e-07	ENSG00000165923	AGBL2	0.9	FALSE	-	>0.20
ENSG00000125845	BMP2	0.415072	0.815	rs6038554	1	chr20:6748311-6760910	9.44e-06	ENSG00000125845	BMP2	0.000146	TRUE	-	<=0.01
ENSG00000183242	WT1-AS	0.418515	0.809	rs4140413;rs35166569	2	chr11:32409321-32480315	4.57e-31	ENSG00000183242	WT1-AS	0.18	TRUE	rs12277613	>0.20
ENSG00000276043	UHRF1	0.427778	0.793					ENSG00000034063	UHRF1	0.85	FALSE	-	>0.20
ENSG00000142556	ZNF614	0.433627	0.783	rs55931982	4	chr19:52430688-52531680	6.04e-06	ENSG00000142556	ZNF614	0.34	FALSE	rs3752120	>0.20
ENSG00000147437	GNRH1	0.436569	-0.778	rs10481336;rs59537220;rs9644043;rs4336620;rs17054690;rs11774821;rs142404324;rs7834533;rs7830333;rs12056519;rs145446006;rs117255941;rs200009918;rs4427181;rs10718307;rs901174	5	chr8:25042238-25902913	2.54e-66	ENSG00000147437	GNRH1	0.00141	FALSE	rs4872310	<0.05
ENSG00000244535	RP1-181J22.1	0.440707	0.771	rs113338596;rs2467584	3	chr11:32605344-32879669	1.96e-07	ENSG00000244535	-	0.81	FALSE	-	>0.20
ENSG00000153930	ANKFN1	0.455064	0.747	rs9910554	1	chr17:54230836-54560007	8.03e-06	ENSG00000153930	ANKFN1	0.98	TRUE	-	>0.20
ENSG00000145536	ADAMTS16	0.457482	0.743	rs7715383;rs145990455;rs1834922;rs66884207	2	chr5:5140443-5490347	7.52e-11	ENSG00000145536	ADAMTS16	0.00954	TRUE	-	<0.05
ENSG00000143947	RPS27A	0.457482	0.743	rs59985551;rs17278665;rs6735393;rs2277887;rs79557187;rs140994667;rs144792259;rs77310760;rs188036791;rs76771294;rs58188324;rs1579494;rs6545509;rs143849115;rs139257983;rs76219300	9	chr2:55401927-56151274	2.91e-68	ENSG00000143947	RPS27A	0.25	FALSE	-	>0.20
ENSG00000115310	RTN4	0.458087	-0.742	rs6757907	1	chr2:55199325-55339757	3.66e-06	ENSG00000115310	RTN4	0.98	TRUE	rs10189379;rs2588512;rs7584354;rs6717482	>0.20
ENSG00000038532	CLEC16A	0.475846	0.713	rs12926153	1	chr16:11038345-11276046	3.72e-07	ENSG00000038532	CLEC16A	0.92	TRUE	rs7192695	>0.20
ENSG00000168374	ARF4	0.493344	-0.685	rs183853	5	chr3:57327727-57914895	1.55e-06	ENSG00000168374	ARF4	0.98	FALSE	rs7637647	>0.20
ENSG00000198915	RASGEF1A	0.498406	0.677	rs2505559	3	chr10:43572475-43762367	6.16e-08	ENSG00000198915	RASGEF1A	1	FALSE	-	>0.20
ENSG00000107077	KDM4C	0.502221	-0.671	rs62534435	1	chr9:6720863-7175648	2.85e-07	ENSG00000107077	KDM4C	0.98	TRUE	rs11788687	>0.20
ENSG00000128482	RNF112	0.513756	-0.653	rs139356332	2	chr17:19286755-19320589	4.61e-08	ENSG00000128482	RNF112	0.97	FALSE	-	>0.20
ENSG00000257017	HP	0.515692	0.65	rs12599952;rs62053102	21	chr16:70721342-72210777	1.02e-06	ENSG00000257017	HP	0.26	FALSE	-	>0.20
ENSG00000254827	SLC22A18AS	0.518927	-0.645	rs379781	1	chr11:2909010-2924970	5.6e-06	ENSG00000254827	SLC22A18AS	1	FALSE	-	>0.20
ENSG00000133105	RXFP2	0.537895	-0.616	rs7994829	1	chr13:32313674-32377009	4e-09	ENSG00000133105	RXFP2	0.003	TRUE	-	<0.05
ENSG00000152518	ZFP36L2	0.545844	0.604	rs77972916	2	chr2:43393800-43823185	1.56e-08	ENSG00000152518	ZFP36L2	0.000514	FALSE	rs10176241	<=0.01
ENSG00000180917	CMTR2	0.553851	-0.592	rs12599952;rs62053102	21	chr16:70721342-72210777	1.02e-06	ENSG00000180917	FTSJD1	0.77	FALSE	-	>0.20
ENSG00000169717	ACTRT2	0.560567	-0.582	rs10489588	2	chr1:2938046-2985001	5.59e-07	ENSG00000169717	ACTRT2	0.00012	TRUE	-	<=0.01
ENSG00000147459	DOCK5	0.562589	-0.579	rs10481336;rs59537220;rs9644043;rs4336620;rs17054690;rs11774821;rs142404324;rs7834533;rs7830333;rs12056519;rs145446006;rs117255941;rs200009918;rs4427181;rs10718307;rs901174	5	chr8:25042238-25902913	2.54e-66	ENSG00000147459	DOCK5	0.01	FALSE	rs3750198	<0.05
ENSG00000245954	RP11-18H21.1	0.571394	0.566	rs7692200	1	chr4:153021906-153025872	2.93e-07	ENSG00000245954	-	1	TRUE	-	>0.20
ENSG00000160410	SHKBP1	0.576162	-0.559	rs11667772	2	chr19:41082757-41135725	1.01e-06	ENSG00000160410	SHKBP1	0.82	FALSE	rs2303729	>0.20
ENSG00000187535	IFT140	0.587819	0.542	rs2076440	3	chr16:1543364-1662109	1.54e-11	ENSG00000187535	IFT140	0.32	FALSE	-	>0.20
ENSG00000212122	TSSK1B	0.59265	0.535	rs7715342	3	chr5:112357796-112930982	9.33e-09	ENSG00000212122	TSSK1B	6.8e-05	TRUE	-	<=0.01
ENSG00000224165	DNAJC27-AS1	0.594726	-0.532	rs6749170;rs78860332	7	chr2:24714783-25378243	1.21e-09	ENSG00000224165	DNAJC27-AS1	0.98	FALSE	-	>0.20
ENSG00000197619	ZNF615	0.596112	-0.53	rs55931982	4	chr19:52430688-52531680	6.04e-06	ENSG00000197619	ZNF615	0.98	FALSE	-	>0.20
ENSG00000135973	GPR45	0.602367	-0.521	rs2460257	1	chr2:105858200-105859924	4.53e-06	ENSG00000135973	GPR45	1	TRUE	-	>0.20
ENSG00000167377	ZNF23	0.605156	-0.517	rs12599952;rs62053102	21	chr16:70721342-72210777	1.02e-06	ENSG00000167377	ZNF23	0.21	FALSE	rs8050871;rs17343777	>0.20
ENSG00000238018	AC093110.3	0.622013	-0.493	rs966003	3	chr2:54683422-54896812	4.52e-06	ENSG00000238018	-	0.000709	TRUE	-	<0.05
ENSG00000151304	SRFBP1	0.622719	0.492	rs3835066	2	chr5:121297656-121414206	7.19e-08	ENSG00000151304	SRFBP1	0.13	FALSE	-	>0.20
ENSG00000171132	PRKCE	0.626967	-0.486	rs10194851	1	chr2:45878484-46415129	2.57e-06	ENSG00000171132	PRKCE	0.62	TRUE	-	>0.20
ENSG00000100726	TELO2	0.629096	-0.483	rs2076440	3	chr16:1543364-1662109	1.54e-11	ENSG00000100726	TELO2	0.33	FALSE	rs2072990	>0.20
ENSG00000109920	FNBP4	0.631939	0.479	rs113459934	20	chr11:47236493-48192393	5.77e-07	ENSG00000109920	FNBP4	0.4	FALSE	rs4539273	>0.20
ENSG00000065559	MAP2K4	0.646952	0.458	rs67844128	1	chr17:11924135-12047050	2.65e-14	ENSG00000065559	MAP2K4	0.93	TRUE	-	>0.20
ENSG00000256683	ZNF350	0.651269	-0.452	rs55931982	4	chr19:52430688-52531680	6.04e-06	ENSG00000256683	ZNF350	0.71	FALSE	-	>0.20
ENSG00000223842	RP11-135J2.3	0.65271	0.45	rs28454900;rs61823192	2	chr1:219347186-219398839	8.45e-11	ENSG00000223842	-	0.48	TRUE	-	>0.20
ENSG00000066336	SPI1	0.662111	0.437	rs113459934	20	chr11:47236493-48192393	5.77e-07	ENSG00000066336	SPI1	0.78	FALSE	rs1057233;rs326217	>0.20
ENSG00000123444	KBTBD4	0.667923	-0.429	rs113459934	20	chr11:47236493-48192393	5.77e-07	ENSG00000123444	KBTBD4	0.88	FALSE	rs2305280	>0.20
ENSG00000153015	CWC27	0.68254	-0.409	rs381829;rs115228297;rs171962	2	chr5:64016338-64314418	2.78e-20	ENSG00000153015	CWC27	0.35	TRUE	rs3776054	>0.20
ENSG00000157423	HYDIN	0.700237	-0.385	rs12599952;rs62053102	21	chr16:70721342-72210777	1.02e-06	ENSG00000157423	HYDIN	0.97	FALSE	-	>0.20
ENSG00000138092	CENPO	0.711382	0.37	rs6749170;rs78860332	7	chr2:24714783-25378243	1.21e-09	ENSG00000138092	CENPO	0.59	TRUE	rs1550114	>0.20
ENSG00000227124	ZNF717	0.719595	-0.359	rs715468	2	chr3:75758794-77699115	5.85e-06	ENSG00000227124	ZNF717	0.89	FALSE	-	>0.20
ENSG00000162994	CLHC1	0.721841	-0.356	rs59985551;rs17278665;rs6735393;rs2277887;rs79557187;rs140994667;rs144792259;rs77310760;rs188036791;rs76771294;rs58188324;rs1579494;rs6545509;rs143849115;rs139257983;rs76219300	9	chr2:55401927-56151274	2.91e-68	ENSG00000162994	C2orf63	0.34	FALSE	rs7349405	>0.20
ENSG00000224186	C5orf66	0.723339	-0.354	rs254551	3	chr5:134362615-134691744	3.04e-06	ENSG00000224186	-	0.78	FALSE	-	>0.20
ENSG00000139044	B4GALNT3	0.726339	0.35	rs215225	1	chr12:569530-672675	6.63e-06	ENSG00000139044	B4GALNT3	0.00394	TRUE	-	<0.05
ENSG00000180376	CCDC66	0.735363	-0.338	rs61088639	2	chr3:56591189-56717265	3.99e-06	ENSG00000180376	CCDC66	0.23	FALSE	-	>0.20
ENSG00000162997	PRORSD1P	0.746695	0.323	rs59985551;rs17278665;rs6735393;rs2277887;rs79557187;rs140994667;rs144792259;rs77310760;rs188036791;rs76771294;rs58188324;rs1579494;rs6545509;rs143849115;rs139257983;rs76219300	9	chr2:55401927-56151274	2.91e-68	ENSG00000162997	-	0.67	FALSE	-	>0.20
ENSG00000237887	RPL23AP32	0.758082	0.308	rs966003	3	chr2:54683422-54896812	4.52e-06	ENSG00000237887	-	0.44	FALSE	-	>0.20
ENSG00000149187	CELF1	0.764177	0.3	rs113459934	20	chr11:47236493-48192393	5.77e-07	ENSG00000149187	CELF1	0.42	FALSE	rs12419692;rs10838708	>0.20
ENSG00000067533	RRP15	0.779478	-0.28	rs12033444;rs3121580;rs6658835	2	chr1:218458629-218617961	1.12e-11	ENSG00000067533	RRP15	0.16	FALSE	-	>0.20
ENSG00000230876	LINC00486	0.794093	0.261	rs149236855;rs219147	2	chr2:33050510-33624576	4.59e-06	ENSG00000230876	LINC00486	0.01	FALSE	-	<0.05
ENSG00000146416	AIG1	0.797179	-0.257	rs1863137;rs12212182	1	chr6:143381633-143661441	8.23e-22	ENSG00000146416	AIG1	1	FALSE	rs170344	>0.20
ENSG00000172137	CALB2	0.809555	0.241	rs12599952;rs62053102	21	chr16:70721342-72210777	1.02e-06	ENSG00000172137	CALB2	0.88	FALSE	-	>0.20
ENSG00000186451	SPATA12	0.811106	-0.239	rs6414588	3	chr3:56761446-57204334	1.95e-06	ENSG00000186451	SPATA12	0.97	FALSE	-	>0.20
ENSG00000247324	RP11-510M2.2	0.822757	0.224	rs12599952;rs62053102	21	chr16:70721342-72210777	1.02e-06	ENSG00000247324	-	0.21	FALSE	-	>0.20
ENSG00000172247	C1QTNF4	0.832107	0.212	rs113459934	20	chr11:47236493-48192393	5.77e-07	ENSG00000172247	C1QTNF4	1	FALSE	rs7927771	>0.20
ENSG00000249082	C5orf66-AS1	0.833668	0.21	rs254551	3	chr5:134362615-134691744	3.04e-06	ENSG00000249082	-	7.05e-05	TRUE	-	<=0.01
ENSG00000163001	CFAP36	0.843828	0.197	rs59985551;rs17278665;rs6735393;rs2277887;rs79557187;rs140994667;rs144792259;rs77310760;rs188036791;rs76771294;rs58188324;rs1579494;rs6545509;rs143849115;rs139257983;rs76219300	9	chr2:55401927-56151274	2.91e-68	ENSG00000163001	CCDC104	0.51	FALSE	-	>0.20
ENSG00000254560	BBOX1-AS1	0.845393	-0.195	rs12366182	1	chr11:27068733-27241660	2.58e-09	ENSG00000254560	-	0.03	TRUE	-	<0.20
ENSG00000090006	LTBP4	0.847742	-0.192	rs11667772	2	chr19:41082757-41135725	1.01e-06	ENSG00000090006	LTBP4	1.04e-06	TRUE	rs1864074	<=0.01
ENSG00000221818	EBF2	0.864224	-0.171	rs10481336;rs59537220;rs9644043;rs4336620;rs17054690;rs11774821;rs142404324;rs7834533;rs7830333;rs12056519;rs145446006;rs117255941;rs200009918;rs4427181;rs10718307;rs901174	5	chr8:25042238-25902913	2.54e-66	ENSG00000221818	EBF2	0.000561	TRUE	-	<0.05
ENSG00000136574	GATA4	0.874457	-0.158	rs12825	3	chr8:11534468-11644855	6.52e-06	ENSG00000136574	GATA4	0.00126	FALSE	-	<0.05
ENSG00000214353	VAC14-AS1	0.879976	-0.151	rs12599952;rs62053102	21	chr16:70721342-72210777	1.02e-06	ENSG00000214353	-	0.98	FALSE	-	>0.20
ENSG00000229619	MBNL1-AS1	0.883921	-0.146	rs3107586	1	chr3:151985973-151987335	4.44e-07	ENSG00000229619	-	4.54e-06	TRUE	-	<=0.01
ENSG00000134574	DDB2	0.895775	0.131	rs113459934	20	chr11:47236493-48192393	5.77e-07	ENSG00000134574	DDB2	0.95	FALSE	rs3758674	>0.20
ENSG00000115355	CCDC88A	0.902107	0.123	rs59985551;rs17278665;rs6735393;rs2277887;rs79557187;rs140994667;rs144792259;rs77310760;rs188036791;rs76771294;rs58188324;rs1579494;rs6545509;rs143849115;rs139257983;rs76219300	9	chr2:55401927-56151274	2.91e-68	ENSG00000115355	CCDC88A	0.69	TRUE	rs4484068	>0.20
ENSG00000163681	SLMAP	0.909238	-0.114	rs183853	5	chr3:57327727-57914895	1.55e-06	ENSG00000163681	SLMAP	0.03	FALSE	rs6802104	<0.20
ENSG00000148357	HMCN2	0.91955	-0.101	rs1418194	1	chr9:133028269-133309510	7.51e-10	ENSG00000148357	HMCN2	0.95	TRUE	-	>0.20
ENSG00000171621	SPSB1	0.932261	-0.085	rs12134602;rs9435184;rs61388173;rs2072735;rs113702200	1	chr1:9352939-9429591	3.56e-09	ENSG00000171621	SPSB1	5.62e-05	TRUE	rs4465231	<=0.01
ENSG00000047188	YTHDC2	0.932261	-0.085	rs7715342	3	chr5:112357796-112930982	9.33e-09	ENSG00000047188	YTHDC2	0.39	FALSE	rs10063334	>0.20
ENSG00000254349	MIR2052HG	0.933852	-0.083	rs28594933	1	chr8:75512010-75735548	1.31e-06	ENSG00000254349	-	0.94	TRUE	-	>0.20
ENSG00000085760	MTIF2	0.937033	-0.079	rs59985551;rs17278665;rs6735393;rs2277887;rs79557187;rs140994667;rs144792259;rs77310760;rs188036791;rs76771294;rs58188324;rs1579494;rs6545509;rs143849115;rs139257983;rs76219300	9	chr2:55401927-56151274	2.91e-68	ENSG00000085760	MTIF2	0.72	FALSE	-	>0.20
ENSG00000205683	DPF3	0.946582	-0.067	rs12888367	1	chr14:73075742-73360809	6.02e-06	ENSG00000205683	DPF3	0.81	FALSE	-	>0.20
ENSG00000101144	BMP7	0.964904	0.044	rs6123685	1	chr20:55743804-55841685	2.63e-09	ENSG00000101144	BMP7	0.000359	TRUE	-	<=0.01
ENSG00000256746	RP11-17G12.3	0.971282	-0.036	rs113459934	20	chr11:47236493-48192393	5.77e-07	ENSG00000256746	-	0.54	FALSE	-	>0.20
ENSG00000252928	RNU6-64P	0.980853	0.024	rs73163449	1	chr13:30855902-30856006	4.11e-06	ENSG00000252928	RNU6-64	4.15e-05	TRUE	-	<=0.01
ENSG00000224470	ATXN1L	0.985639	-0.018	rs12599952;rs62053102	21	chr16:70721342-72210777	1.02e-06	ENSG00000224470	ATXN1L	0.05	FALSE	-	<0.20
ENSG00000118557	PMFBP1	0.985639	0.018	rs12599952;rs62053102	21	chr16:70721342-72210777	1.02e-06	ENSG00000118557	PMFBP1	0.92	FALSE	-	>0.20
ENSG00000175877	WBSCR28	0.996011	0.005	rs6964590	1	chr7:73275489-73280223	7.47e-09	ENSG00000175877	WBSCR28	0.95	TRUE	-	>0.20
ENSG00000213619	NDUFS3	0.997606	-0.003	rs113459934	20	chr11:47236493-48192393	5.77e-07	ENSG00000213619	NDUFS3	0.77	TRUE	-	>0.20
ENSG00000237697	LINC00312	NA	NA	rs165177	2	chr3:8543393-8615561	7.35e-07	ENSG00000237697	LINC00312	1.11e-07	TRUE	-	<=0.01
ENSG00000247225	-	NA	NA	rs1294421	1	chr6:6725119-6730139	7.46e-13	ENSG00000247225	-	0.05	TRUE	-	<0.20
ENSG00000233147	-	NA	NA	rs1514134	1	chr1:56289480-56333921	1.22e-06	ENSG00000233147	-	0.17	TRUE	-	>0.20
ENSG00000138041	SMEK2	NA	NA	rs59985551;rs17278665;rs6735393;rs2277887;rs79557187;rs140994667;rs144792259;rs77310760;rs188036791;rs76771294;rs58188324;rs1579494;rs6545509;rs143849115;rs139257983;rs76219300	9	chr2:55401927-56151274	2.91e-68	ENSG00000138041	SMEK2	0.36	TRUE	-	>0.20
ENSG00000034063	UHRF1	NA	NA	rs66972926	1	chr19:4909510-4962162	9.33e-06	ENSG00000034063	UHRF1	0.85	FALSE	-	>0.20
collapsed loci with P < 5x10-8
